# Growth Charts of Sutures and Fontanelles for The First Year of Infancy

**DOI:** 10.1101/2025.05.30.25328626

**Authors:** Siyuan Chen, Svein Kleiven, Ingemar Thiblin, Xiaogai Li

## Abstract

**AIM:** To establish normative growth charts for cranial sutures and fontanelles and to quantify the prevalence and morphology of accessory sutures during the first year of infancy.

**METHOD:** We retrospectively collected 194 head CT scans of infants (0–12 months) from the New Mexico Decedent Image Database. Using an automated morphometric framework (ISFMA), morphometric parameters such as suture width, length, sinuosity, and fontanelle area were measured. Growth trajectories were modelled using Generalized Additive Models for Location, Scale, and Shape (GAMLSS). Suture closure was quantified using the Suture Closure Ratio (SCR), and accessory sutures were identified and measured by type and age.

**RESULTS:** Suture length increased and width decreased with age. The metopic suture exhibited the earliest closure, while other sutures remained largely open throughout the first year. The anterior fontanelle area peaked around 3 months and gradually decreased thereafter. Accessory sutures, particularly the mendosal suture and superior median fissure, were common in neonates but diminished rapidly with age.

**INTERPRETATION:** This study provides the first comprehensive morphometric reference for infant cranial sutures and fontanelles. These normative data enhance clinical capacities for diagnosing craniosynostosis, evaluating abnormal skull development, and supporting forensic investigations involving abusive head trauma.

## Supplementary material A for "Growth Charts of Sutures and Fontanelles for The First Year of Infancy" (part 4 of 9)

0.524571803463901	-60.5745689061882	-45.1937449789855	0.489499843783613	-61.9068303384274	-43.7732220204224	0.4447169503687	-63.2769247617607	-42.2895363188474	0.38646444313129	-64.6336889070747	-40.7839650901991	0.297321232379036	-65.9414725395738	-39.2402055378796	0.160390811328304	-67.1253563556508	-37.6031706365953	0.0157723399362212	-68.1752724600602	-35.8872407403791	-0.103175485667534	-69.18301057654	-34.1476950239961	-0.185787792810776	-70.1681658510719	-32.39665985039	-0.210112652058009	-71.1296736327774	-30.6373173564574	-0.06489095868693	-71.8241999881989	-28.745425396715	-1.23433648651449	-71.364098785575	-27.1552228746429	-1.51605460841642	-71.3716232111961	-25.1041084524848	-1.59870623846168	-72.0348248385427	-23.1313429131774	-1.93404210983357	-73.0656581753518	-21.380015067233	-1.36312781252091	-73.8724623465871	-19.6020198811161	-0.669885241896692	-74.2205388207416	-17.7289720284893	-0.346676224757712	-74.4134959704485	-15.74406449165	-0.180691836050297	-74.4517488849459	-13.7288018448532	-0.0938535219594297	-74.3198181665031	-11.7214203427529	-0.0581103936901688	-74.0210775483853	-9.72511759951852	-0.0547501552844541	-73.5396570478117	-7.75395249335457	-0.0798327966038928	-72.947329304524	-5.81796484534099	-0.13534561797719	-72.3513283336596	-3.8709627078533	-0.264095003680816	-71.7180620178995	-1.94369198663616	-0.488270482896288	-70.9898711006662	-0.0749691410390976	-0.693912147894501	-70.2057442592658	1.7852912945086	-0.599136038582639	-69.4887161986363	3.68836722071977	-0.0554328323682134	-68.8281037881783	5.50858526168159	0.52589090797885	-67.9179733455915	7.19553210591681	0.674935504888215	-66.2577961669956	8.29080648242462	-0.336675696256432	-65.0380251317096	9.53295351647526	-1.50462058766728	-64.1824407617775	10.9796356491339	-2.64260377329165	-63.5559709069919	12.5642196129317	-3.4438084772242	-62.6659190937318	14.2343955239551	-3.7679619187543	-61.336763342505	15.7800496301348	-4.11837637358376	-59.9514570890381	17.2568265369074	-4.69898517805695	-58.6210125839225	18.7256740410844	-5.45805398277484	-57.3014123796962	20.1336382733324	-6.3350942979536	-55.9620845067537	21.4706757890174	-7.23477408721746	-54.6032590086895	22.776077062744	-8.0421297147089	-53.1942298137403	24.1172450879439	-8.8135150988526	-51.7178971482932	25.4061412779573	-9.72953806854406	-50.2197059537829	26.5346618632468	-11.2226860832806	-48.8168571141443	27.1923929259826	-12.1093514915048	-47.1838313551636	28.3066312319727	-13.031530508925	-45.6208988300771	29.371149211584	-14.2580538190755	-44.204103317507	30.1564126499924	-15.7571882209336	-42.8931229901889	30.58015478864	-17.3443922852503	-41.668598841711	30.7476050109591	-19.0113485841845	-40.5755425668114	30.7749413463391	-20.6591425859951	-39.58066623113	30.6657733703829	-22.2696567568669	-38.6727125002502	30.1938687477856	-24.0455495080348	-38.2372289806076	29.5654236034392	-25.7568326134667	-37.9158989756834	28.7371697829776	-27.286826584005	-37.599521761282	27.5770387214295	-29.0410829221878	-37.1085958516969	26.8312790699036	-30.8267553089775	-36.6819847589944	26.1583988911921	-32.2916769246254	-36.2196221199264	24.9453034617946	-33.8160831668578	-36.0068500954895	23.7217742709684	-35.4253937364864	-35.213118569363	22.9314271598217	-36.7096290987444	-34.7451040242937	21.5608569114251	-37.9485198953262	-34.3511707721949	20.1145134633676	-39.0010273495488	-34.7421282397531	18.5144141181224	-40.0615605052449	-35.1421662482399	16.8532789612364	-40.9140946467791	-35.4484831789214	15.0210180097156	-41.7035968075883	-35.1722164587663	13.1445010870967	-43.0246781937175	-33.8989488260535	12.3940189650093	-43.732828087289	-33.5223559605451	10.5696831013739	-44.2661231070193	-33.099097235487	8.68285777921177	-45.1978559458686	-32.3887461896772	7.05754492186817	-45.9171992029739	-32.1998860261166	5.19487729477636	-45.7433813266289	-32.1286826282657	3.20570572087982	-46.4906223732213	-31.9192780384099	1.35731859056939	-46.9048848685273	-31.7498941962368	-0.588988908783293	-47.0582126403768	-31.5966095695951	-2.57887687890231	-47.058948509444	-31.4385347292198	-4.58534543753589	-46.5934181227319	-31.211951928916	-6.53850905748407	-46.4805891437407	-30.9112287749046	-8.54535708154238	-46.5737537162952	-30.7346737859857	-10.5679109249043	-46.4324234776581	-30.7073386033685	-12.5909091954534	-46.7579642735896	-31.1948214723859	-14.537805672665	-46.7784771244733	-31.7242106719077	-16.5121788933573	-45.7203543186847	-31.9892495842772	-18.260280397193	-46.2232268430045	-32.1668287225436	-20.2133257463387	-46.4867264120503	-32.7342398707075	-22.1070893275041	-45.7816187136513	-32.4180269462056	-23.8821976489683	-44.8675618158799	-31.9363773582227	-25.5412422908399	-43.9100133292933	-31.6837694371189	-27.1972979887251	-43.0272825113418	-31.9508575287504	-28.8998100699271	-41.9107678160351	-32.2705121721998	-30.4717906921055	-40.4203136585759	-32.4314722855976	-31.7757143124663	-39.31010149737	-33.3521400841248	-33.1480850052468	-38.5313919428418	-34.7097944788403	-34.5109018408382	-37.2956221383952	-35.6751543320516	-35.9077013548194	-36.6031714347563	-36.8318822310988	-37.5278955651844	-35.8076074495392	-37.4564658256013	-39.375546869563	-35.0048744821018	-37.7011740423221	-41.3069779750321	-35.0962690313146	-38.2199233434571	-43.3328807136963	-35.8586068354456	-38.9541715651288	-45.2262199672786	0.524571803463901	-60.5745689061882	-45.1937449789855	0.492595003623471	-61.8836070911899	-43.7968654647901	0.448859501527028	-63.2491206976377	-42.3183700263154	0.388707592552252	-64.6074567277102	-40.8136789040251	0.291713413791319	-65.9171703116368	-39.2752401829012	0.149451264595874	-67.0973127209194	-37.6529554360776	0.023925348026945	-68.1413429556911	-35.9423408716078	-0.0609991602416611	-69.1394492717673	-34.2064458973116	-0.129604326801243	-70.1212896497044	-32.4562630136125	-0.206302296076458	-71.1013365119467	-30.7092127746213	-0.246464723978363	-71.7975297392479	-28.8277346754355	0.17126817664898	-71.6214134056519	-26.8496541027384	0.223868525927973	-71.6281976335215	-24.7679439933408	-0.00527529694371515	-72.1529861661772	-22.7572812665986	0.140354044786052	-72.9786707251901	-20.8527886665727	-0.60285368149881	-73.8957485731885	-19.1796437904402	-0.686415768557583	-74.3598696863329	-17.2080715706181	-0.338148796932004	-74.4617319393732	-15.2186148371155	-0.114407566165535	-74.4133031485196	-13.2104375239812	-0.0546755701173088	-74.2436152073431	-11.1976756518746	-0.0598894415295445	-73.9118376638377	-9.19031236638883	-0.0682212465382461	-73.3886489113944	-7.22187649452401	-0.0898723156393908	-72.7788918714057	-5.27538279550254	-0.157557498937947	-72.1788965815239	-3.32443662840553	-0.321816971118443	-71.5155067895156	-1.3918806346932	-0.569866058672556	-70.7522556792277	0.489310858656244	-0.717878956717527	-69.9697967523515	2.36799186467654	-0.467614453700229	-69.2865729323178	4.27191290649382	0.149764503171621	-68.5605425776942	6.06520959311688	0.711639776945521	-67.4326440321461	7.65411564555944	1.25851907323528	-66.4241180228428	9.32454375398719	1.70686955888999	-65.4363584229649	11.0314942825591	1.85427183702206	-64.3175820300045	12.7330052252292	1.59965091922763	-63.1106244707831	14.3478380670412	1.31850599468515	-61.9640264208385	15.9922145095177	1.16176046877411	-60.8154462601866	17.6885326614472	1.21420012962366	-59.6028666038002	19.3396969609033	1.41862378571399	-58.2271911174063	20.8469166352988	1.49589137272301	-56.6482800755994	22.1679823063443	1.57122066017696	-55.0601594105236	23.4642672778393	2.00514510703704	-53.6976009773545	24.9453029992264	2.74280235002733	-52.4027463220197	26.3704658166184	3.54516724672779	-50.9933581687147	27.640421385446	4.37101704907069	-49.5352494022631	28.8451283183616	5.26213349626766	-48.0807142698146	30.0004042868109	6.44586196509484	-46.6674972537687	30.9397860254309	7.85282877205078	-45.300730236781	31.6724805813938	9.43767223665197	-44.0414074829666	32.1557501491745	11.263205875012	-42.9501049940899	32.185771062451	12.8187470571411	-41.5301176227247	32.5965671510357	14.2517360394592	-40.1102913539805	33.0955332470686	15.7192114121426	-38.8577502391777	33.4260268922131	17.3631563074508	-37.9346007002647	33.4010641375204	19.1698669268106	-37.5849316730471	32.9381494091674	20.9960130416395	-37.6029839641119	32.2726083789745	22.7733444830421	-37.7438518349522	31.4508460505048	24.4049534103701	-37.8947051920135	30.3465037980505	26.0229787264587	-37.8065245469713	29.2086605926829	27.9179532438465	-37.3487274860291	28.7841061875994	29.6022147494484	-36.8237664093398	27.913466956784	31.016489721966	-36.3483910177976	26.6013325419527	32.206038401008	-35.9670967418625	25.078668074418	33.2623733795563	-35.7030919418187	23.3744159961956	34.6900407704896	-35.5160191490734	21.9233644029019	36.5554351896773	-35.2292951560065	21.2021059744916	37.7451056807777	-34.7345022315395	19.6983954689183	38.8273158781447	-34.475453545837	18.066602212793	40.1054128100701	-34.4099029202975	16.5298229094187	40.9770978594603	-34.2092506074603	14.7510735938603	41.719122043299	-34.3701374619278	12.9124284400785	42.8445603387971	-33.7234890680974	11.4101660307508	43.7380492896386	-32.3766007855639	10.2179450015134	44.2638115830981	-32.6128737724612	8.3106613828813	44.8281689833071	-32.7860111807002	6.39140880951769	45.0876843290317	-32.6471459191773	4.39071742534333	44.8315259417648	-33.1492387768687	2.44391216465095	45.2881623816068	-33.3894807546271	0.4494072962645	46.0013533988908	-32.985322362504	-1.40940172067244	46.4633809483397	-31.9409391251145	-3.0819819424243	46.4435872174575	-32.6624496000999	-4.97194793054762	46.7064137776053	-32.8135524682249	-6.9616788541511	46.7669991768904	-32.7187872527973	-8.96674297632873	46.8066163744867	-32.6031453915403	-10.9600923512367	46.9009573463536	-32.5989844105146	-12.9560385055849	46.9290533152391	-33.0532372540485	-14.8942085578508	46.6222041446418	-33.7187814464599	-16.7598865183228	46.2002488310522	-34.3366398746244	-18.6033553068767	45.7848980081952	-34.1905736155726	-20.5157265035795	45.3055572912557	-33.937763301009	-22.3915827807118	44.6403643963107	-33.9941412636035	-24.2116136652336	43.8017245209957	-34.3664167726164	-25.931783693213	42.829855514595	-34.91937770909	-27.5561819375186	41.7228923706475	-35.6087721847728	-29.1106584287913	40.5396721837164	-36.4701817556271	-30.614289314161	39.3841951725196	-37.5077955264296	-32.0965555883273	38.5443516020928	-38.625781198172	-33.725544912571	37.5370288865338	-39.4414712848335	-35.4196002193145	36.5634010154294	-40.049643078416	-37.1772196234006	36.1923595876453	-40.4119062744788	-39.1754167100176	36.2098409003394	-41.0850117731008	-41.0774850395693	1.3790586553617	-22.5838647995268	45.4185137158504	1.10897606077384	-20.8203894497447	46.3447384016271	0.898926434691388	-19.0821942744334	47.2242462309463	-0.226487515731324	-17.676098155576	47.7024804232799	-1.58524520382065	-16.5605776930326	48.0946920084736	-2.11136567865265	-14.9298956357979	48.6802788912292	-0.388305221750811	-14.4049759442677	49.122657270855	1.02729617747813	-13.4682425282619	49.6527325435448	1.70125185614898	-11.9242316092018	50.1354901984823	1.957170968608	-10.293158183682	50.8574982232638	1.48029529879348	-8.6772620663404	51.5058090460248	0.797541797380216	-7.05548967519666	52.0448475569464	1.84459018345833	-5.60689970540893	52.6115336203668	2.26264391743131	-3.82809582054601	52.97803060293	1.95405733965607	-2.05562468925468	53.2586433072042	1.4308957570579	-0.177128756798533	53.572227880967	1.46114186368999	1.59622789808057	54.0947854706826	0.217115262818179	2.97762409033345	54.1130550639185	0.801241662051947	4.69333164928734	54.4176651779663	1.66781727334149	6.42527059737798	54.4870242312716	2.20527027474273	8.2228505122908	54.6142846815409	2.21926912188205	10.240182783166	54.8755783195188	1.56934319307984	12.0349059778741	54.8097476891109	0.611027258135386	13.6523480031309	54.6750151479248	0.431229848590873	15.5355201626035	54.6351923657197	0.652927312872676	17.3089418370808	54.6125105973656	0.5643094326736	19.1497642402548	54.4388166210414	1.85491448264066	20.4881926761715	54.2380745971869	2.26688816011232	22.3060129491994	54.0034077750251	1.03922056795898	23.7062774076897	53.6191890440479	0.199882061476535	25.3413337814518	53.088265167067	0.114686808021575	27.2886687890201	52.6539728904453	0.228681260474025	29.1134485324645	52.0583044454392	1.06507236103107	30.8299550260419	51.5477601197872	1.34910076767647	32.7363739633265	50.9624493217122	0.80346372010047	34.3310512780299	50.175393046799	-0.0497249871241352	35.7974245658487	49.5819182719951	-0.857864813803117	37.0159846287906	48.6312040429812	-0.069023222353945	38.4387092059169	47.9618734643587	0.319644137363279	39.8739366486462	46.8313521798709	0.494042921488794	41.2849225016582	45.6499071958991	0.601919824833155	42.8930434995015	44.7108642906083	-0.235382182169746	44.2934782953574	43.815141259114	-0.843830935192767	45.7526362831699	42.9025152730136	0.487672684817769	46.9020807178447	42.3255117540087	1.46395996333668	48.0702957107302	41.1534870266525	1.42713212420428	49.2830020532432	39.6344526321606	0.300933823268621	50.7948136805171	38.8622921552741	-0.0977769806878709	52.478975216093	38.0754934971945	0.639851896000547	53.7338492425657	36.7005902159268	0.328658384482734	54.9201613772397	35.0832848749669	0.420893361450701	56.1541432523297	33.5424550527783	0.909491545183869	57.3186202294881	32.1030679288531	0.565570828120432	58.2574082295955	30.5030170852245	0.631581561759198	59.050457156826	28.9536432895963	1.15544705728267	59.8521508574236	27.5566052238993	2.12073208318615	60.5973443962029	26.5125584075216	3.32858480034473	61.2181317501633	25.695733136222	4.61207917067296	61.8083574955797	24.7082093079165	6.05080471675229	62.2106315931323	23.9359542026829	7.93924094786676	62.065795083532	24.2102466692727	9.8748093739164	62.0452303345598	24.0349825430032	11.4847158523177	62.3264594953563	23.1985592964591	13.0502135338273	62.6852898418437	21.9844380047745	14.6425650047241	62.6726040583851	20.9925565026326	16.2792963756812	62.5314257780029	20.161892129898	17.6669165029728	62.9856614008384	18.7203371800406	17.8315012919675	63.6822971614008	16.9819229079358	19.5535672088925	63.8257494189175	16.0901362874121	21.1153547142298	63.0665852769236	15.1071966720433	22.1879233637005	62.9180598966982	13.5457755430986	23.5089900507714	62.8788808651278	12.3130963787105	23.62997170097	62.8423159488902	10.4665794603502	24.8709279092467	62.6805077607359	9.11477300597999	26.4830496365793	62.2851465004001	8.2623662203219	28.1369798660022	61.3948624634104	7.75327340930019	29.7928826957174	60.4608645487329	7.82931625852018	31.2943322509665	59.5476760313409	7.45178655949424	32.6806584223676	58.6922428078854	6.65530465980463	33.8711315604851	58.1480679585458	5.36704568089239	34.6032751035102	58.0140052399936	3.70205327275385	35.4496268340835	57.1685093722131	2.32637242280302	36.2822897821397	56.2177317113945	0.820779013635146	36.7360693743952	55.9625180651485	-1.01674120852008	37.2168244527059	55.5849552773414	-2.85146774386932	38.0905865205173	54.4055393582662	-4.04153913453732	38.8879535052231	53.5657813744117	-5.60666034388627	39.0513130405954	53.3826537477807	-7.52593989656267	39.3028065655606	52.7553973905346	-9.31692463777325	39.3524377365668	52.0040076358285	-11.1411239950097	40.5557923333245	50.4613830438516	-11.4194610774382	41.7598603053897	49.2985232280413	-12.2543704598854	42.0702958663907	48.4220194491554	-13.8517137131328	42.3007326002541	47.4096460393711	-15.3711504064709	42.0616293764891	47.359862300564	-17.2596982138263	41.5440631262745	47.7232768251284	-19.1620327946445	41.4285983224417	46.4179896698011	-20.5303940404037	42.0504543644379	45.076311147713	-21.7248000854895	42.6017305601768	43.9229568055559	-23.0974615731613	43.1040688157599	42.8389221075034	-24.4746688493693	43.822705587358	41.6059790300011	-25.7552606000319	44.6955984257719	40.1825886426262	-26.7368916736965	45.5801360867062	38.7540061602888	-27.7537581979699	46.1868254986662	37.5266912088934	-29.192302362052	46.3697592787298	36.1014751511323	-30.5120709442495	47.1963813258091	34.3569691443664	-30.9916947296676	48.6610950470686	32.9610561519021	-30.5838201541003	49.569164646928	31.047010491042	-30.3750734434297	50.1344893748289	28.9940095642888	-30.4984844433688	50.658389868909	27.0929346312237	-30.7861352391567	50.9168808890739	25.2120874721776	-31.0354106767609	51.0479904260856	23.502514642659	-31.0620889609223	51.3814606659322	21.8462057832109	-30.8513107292364	51.8191289789816	20.1889234067884	-30.6337000832222	52.1166444407809	18.4327307037242	-30.8531594201711	52.2587976238523	16.7429561901316	-31.4795398147782	52.1646603011672	15.0010503715521	-32.0450468400369	52.0473272528691	13.075096093418	-32.0581182781715	51.9887396909519	11.3359591410456	-31.1507600257007	52.3923326995575	9.73967988348547	-30.0243558476919	53.0284233463222	8.05192283325205	-29.0562995582482	53.3771412594316	6.41320139257609	-27.8721577478308	53.3728722494664	5.09544035691745	-26.2522931954212	53.7977065316336	3.47828546164978	-24.9857332590226	54.2915695238614	1.53763260032706	-24.3765306382253	54.3701457939674	-0.5267635264405	-23.9356998618744	54.1231105984593	-2.61251125219423	-23.603591830353	53.852247313882	-4.48223358496444	-22.8846757390105	53.7589805244339	-6.25131349057395	-22.0778881954284	53.4575517849142	-7.99705466453664	-21.2321220026766	52.6778911051083	-9.44354765375821	-20.1661125870279	51.8903157956513	-11.1049345919821	-19.7451183590514	51.4872728119175	-12.9340064877138	-20.3624012856326	50.98440538341	-14.7983766092711	-21.0672273549573	50.8446420597072	-16.7600437627101	-21.8700846429301	50.1544408201388	-18.5601429838846	-22.7130931195039	48.8069003884496	-20.0918807501296	-23.2834125743553	47.8541858873983	-21.727502896036	-24.1961374856468	47.1698845733316	-23.467297608483	-25.0190542164064	46.0458493273411	-25.1807502577977	-25.4570094994864	44.5802784368292	-26.6017582436597	-26.0031965177453	43.3088637047478	-27.6680297162205	-26.5473797657239	42.4155599570302	-28.6801558543202	-26.7672237378653	42.2016304019003	-29.7364195894135	-26.9315552511089	42.5500708609665	-30.578922852306	-27.0211170656319	43.1522038033489	-31.4079108779455	-26.8941879269137	43.9276152141955	-32.2137752962693	-26.0985327575349	44.476443203001	-32.7097016902905	-24.6565502516072	45.0738302395203	-33.0362654851711	-22.9913401583365	45.9008439577967	-33.2830647790212	-21.3037519859677	46.5996129598112	-33.6201971488304	-19.6115520918003	46.9301079048724	-33.7286598746496	-17.7316471420562	47.1874421141411	-33.3264711504445	-15.8225860013933	47.4000547932652	-32.7877178820506	-13.9349123342935	47.4539767179332	-32.2327986883425	-12.0558336738817	47.01554345836	-32.1277063278355	-10.1940881023149	46.5799544288068	-32.4335485662	-8.33161020736148	46.6489104154731	-32.3705149561744	-6.42504927464082	46.5908102447117	-31.9763673581466	-4.55767433532953	46.5014995280595	-31.8543777049079	-2.64641616374236	46.4588860631572	-32.5523636632766	-0.8735156351486	46.4686587845134	-32.9537539241087	0.971554440126346	46.3439696693874	-32.5574067526058	2.78571431286001	46.0673063711785	-32.1314043430749	4.57319930516175	46.0575240896798	-31.4768406171349	6.31937810762484	45.8366748399506	-30.8618684175347	8.0797418161087	45.0536241643609	-30.9331764999765	9.76562625841893	44.3753702023472	-31.6433065625191	11.327806224241	43.4059677321705	-32.648745515992	12.4142874711597	42.3342312841629	-33.387572426163	13.6560587749511	41.3274116880033	-33.7136873112711	15.0956847251238	40.7008277786083	-33.0851616274667	16.6244750551315	39.8737116445328	-32.8231132028966	18.2173062426569	38.8150897915693	-33.7137851125396	19.3062846224278	37.7609779063945	-34.2931397382522	20.6206747291489	36.4382917694521	-34.5979544540433	21.7529271985555	34.801222527549	-34.6680070291728	22.5877212150131	33.6833539775481	-34.9758363755528	24.0100221115069	32.4285975144232	-35.5778971560466	25.2155346279986	30.9494679084067	-35.8450364042554	26.2852676893305	29.4256577166662	-36.0415650543248	27.2999900276967	27.783449037874	-36.0187875860252	28.2611802694004	26.2078396588815	-35.5800607466872	29.2220012921624	24.7534271706229	-35.4346229950829	30.4673310874533	23.3208123156171	-35.3716734907602	31.7904568125532	21.8654608197635	-35.0273716797307	32.997416160235	20.434866904253	-34.4741458332202	34.0575085032015	18.9397279931816	-33.8286350836831	35.0976909563621	17.4070835678069	-33.0980702452546	36.0518367242675	15.9623338811173	-32.2298547973063	36.989568964979	14.6548951580854	-31.2449178195959	38.1145523691422	13.4157561038369	-30.2371943794473	39.3293028752656	12.1483651671709	-29.2543043334529	40.5034253751868	10.7010793558538	-28.3184927461265	41.5230244235261	9.07786586126523	-27.4503436724493	42.3158074334391	7.489739899633	-26.5180675046706	43.0615468912603	5.99294656746407	-25.4689113798681	43.8607900932266	4.40274579284774	-24.5425987256662	44.4784878085412	2.72145651996632	-23.7699444320815	44.8362897213016	1.3790586553617	-22.5838647995268	45.4185137158504	-3.22125774788834	-23.3921026181257	44.5631859619338	-3.17840810075168	-21.8186354626029	45.572372604547	-3.0798334588936	-20.0468580798317	46.2392380176018	-3.31234291392674	-18.213071368315	46.5607945496896	-4.48588135636477	-16.8959228767741	47.2348033998622	-5.46534306071362	-15.5579689895079	48.1255888200249	-4.99131922584455	-13.9372638730926	48.9413156604195	-3.42538967729362	-13.188976736569	49.4448522073179	-2.36909210057177	-11.7562416095796	50.0381667400938	-2.35009651899808	-9.97051724611158	50.5670565807023	-2.79645139668196	-8.24618705740548	51.2040344120307	-2.75086081364527	-6.42798605338329	51.89021171622	-2.14327819853372	-4.68405294721798	52.4004983451754	-1.72870967570975	-2.9755006057201	52.9458608779926	-2.49478753142789	-1.30359605835049	53.3907306234872	-2.3371488701517	0.558956080566822	53.672550321302	-3.33156972294082	2.12214429193018	53.9402128040193	-3.97102923813848	3.85923581102398	54.0877996599858	-2.75541543460254	5.09001248233901	53.9819706331883	-2.03164796050452	6.76216470326962	54.1536907490416	-1.56790926600814	8.57422786366514	54.369589845177	-2.08785873813132	10.3900340954325	54.4374074615631	-2.70882686934013	12.1646353603733	54.4153239625129	-3.11364300461471	13.9403211214764	54.3863017229379	-3.2047285780503	15.8593183420689	54.37399745051	-2.6797494841183	17.6270526060626	54.4688729810555	-3.0059860551712	19.4268099834292	54.0516500820791	-1.59084809866992	20.6218404902652	53.9281234940205	-0.865900032387219	22.431060752447	53.8076779445941	-1.8688455389338	23.981024624406	53.4524227285331	-2.99501425970149	25.4653054341775	53.0586225803318	-3.71901304548916	27.2694941804784	52.580995323266	-3.08496399577303	29.1001242367408	52.0569579313429	-1.97565979346027	30.567301948284	51.5031770173382	-1.65285195528982	32.3542009078111	50.713535782706	-2.34739605462744	33.9515471691147	49.9459977064057	-3.07876563692593	35.4488277765373	49.1444587216927	-3.29954526121407	37.0409735522358	48.2660640540129	-2.70264415330031	38.6766158161179	47.6158195527297	-1.90681223858262	40.1425197137089	46.8936686022755	-1.30967545322938	41.6385095094791	46.0121581422818	-1.60713023074992	43.1909730746262	45.0309839876114	-2.55471786262107	44.3636547553149	43.9809324382396	-2.76404284142565	45.6356578597042	42.6805941367981	-1.94571921954699	47.1056286640475	41.8022106744884	-0.943815975418403	48.5423265632457	41.1710757102007	-1.2474845055392	50.1436099088521	40.2214389857767	-2.69934144332494	50.9850803380181	39.2957005896442	-2.74147746880548	52.28533243692	37.7578086530579	-1.65371971035435	53.1823735110521	36.3317635494064	-1.87126793867277	54.5727665252123	34.8486514121324	-2.03892818033246	55.8308644007454	33.271367584347	-2.03172391620468	56.9714379858361	31.6758076119023	-1.85616705957814	58.0719733631912	30.1238796692478	-1.53977102709398	59.1304287136678	28.7101846188851	-1.89548537339102	60.1023694274523	27.3436899548027	-3.03231749791436	60.8066220159617	26.2193048425731	-4.46780211627709	61.334517575402	25.3440675676934	-5.71829047804575	61.9511422931465	24.1758830103275	-6.7821276363406	62.5457800882569	22.8653572403576	-8.65355361764916	62.4875206073852	22.8153433788119	-10.5137191980044	62.3492801467037	22.8186427686586	-12.2183802777079	62.4304657261168	22.0391239823173	-13.7677882472312	62.7070246433604	21.0166616973996	-15.2267827873088	62.9544369705592	19.8447665209673	-16.2611250623238	63.0864046785353	18.2190593469745	-17.2132593030963	63.240907608932	16.5940319421782	-18.5649858743235	63.5732774410672	15.3190944801652	-19.7713113802777	63.8552188268664	13.9241274615643	-20.8713863590213	63.9400597003679	12.4391462950148	-22.107690718022	63.6312347221132	11.0251218196806	-23.4736499423099	63.1593743954103	9.77596199341402	-24.9413487907916	62.9766626775788	8.54136247734114	-26.5302323135886	62.8768834555358	7.46244442308698	-28.2428646226099	62.445982290079	6.82633741412785	-29.7932090441167	61.7238387415078	6.33690575293077	-31.2227544701668	60.8611594246496	5.56232115024045	-32.4520537748045	59.995731090915	4.50583778319558	-32.8739823560029	59.4274648000169	2.85145834106239	-32.5797869455865	59.3067497319284	1.08514396543163	-32.6598306189529	59.1480531203293	-0.794710121312086	-33.1333215681469	58.9302330663885	-2.61877422464427	-33.7110510150474	59.5206669394448	-4.36184367459153	-34.1136322385211	58.8428370989588	-6.13509992529288	-35.2413263232337	57.559777809746	-7.01319602466005	-36.6995693739419	56.6715908407107	-7.96198327618925	-37.8800638477406	55.6311078622737	-9.10448671688487	-38.0783121343622	54.9396745704217	-10.8682519913628	-38.6138587594923	54.3285597844632	-12.5875520155191	-38.3014772097917	53.7479023001033	-14.4325933449636	-38.6323090877542	53.1059606449616	-16.2716579257619	-39.5067319551792	51.8103274250714	-17.3733157515385	-39.886347792382	50.6323078104069	-18.8367351629907	-39.4567038014279	50.068868123982	-20.6591277434869	-40.0652122700389	49.0334450770556	-22.1014799715941	-40.894915961323	47.672839703868	-23.163027197132	-41.3019352863617	46.4097733894067	-24.4932541716442	-41.215405089345	45.5027798138544	-26.1113500459311	-41.0510531348304	44.7055890316465	-27.7560999241246	-42.0167943764334	43.2396711922658	-28.429475111395	-42.9957119948215	41.8199645131175	-29.1536114911633	-43.9705964963522	40.9078905269071	-30.5338070789097	-44.9852376330487	39.5251320312183	-31.4498780484271	-45.6940078728933	37.8402999712125	-32.1827892539645	-46.490651115073	36.0814643522886	-32.6844088511019	-47.3577155992431	34.2699332872535	-32.7686453745066	-48.1953590658446	32.4660122675488	-32.5887861421421	-48.8661682170803	30.6026597691275	-32.6669929274337	-49.3068798549719	28.7842205387152	-33.1285014439496	-49.6749513471578	26.9779900514363	-33.4807136081832	-49.6599524218802	25.1701207467031	-33.8421677781645	-49.76531461126	23.4286096303319	-33.9784655725045	-50.5025349394023	21.9537728490189	-33.3870538814689	-51.112165164742	20.3513217339091	-32.9542092574837	-51.0924083181426	18.4117064112989	-33.1271242218001	-50.9690646251202	16.5173604240502	-33.0593902826814	-50.9177831299869	14.6661654869449	-32.579248905021	-51.0824872809015	12.8803515945429	-31.7863117041508	-51.8007254198292	11.3499189431612	-30.6816152747589	-52.1603588175951	9.64354166171856	-29.6470066038765	-52.3633253293071	7.83340453441985	-28.6546539449675	-52.8544168107245	6.13982506993149	-27.5818818269638	-53.4421951405932	4.40457877251188	-26.7403988678962	-53.1184156794861	2.42963718835358	-26.2924601874882	-53.3652065493604	0.597612469342751	-25.4229857468727	-53.6591036513665	-1.22867535091722	-24.566868083298	-53.5005237770297	-3.09763523211259	-23.8475635645842	-53.1047492219507	-4.80638847929569	-23.0061122879303	-52.7145679133237	-6.52985763324729	-22.3387950565543	-52.1042420635777	-8.34650086239158	-22.0967358614194	-51.2826912280733	-10.1028920711019	-22.2896956244167	-50.837240713263	-11.9887200792523	-22.8560581746443	-50.8799081998749	-13.8789864505387	-23.760353706963	-50.8235541785782	-15.7121275989441	-24.7423768033583	-50.0845499469396	-17.4600391162921	-25.6684839066065	-48.7685643168856	-18.9288247849014	-26.5898438432174	-47.6374414277852	-20.3933678101716	-27.7235877633471	-46.7253652935176	-21.9933223948008	-28.8848758618731	-45.7229890864817	-23.6179519674342	-29.730892299248	-44.5382382674763	-25.1935465972084	-30.1734128262365	-43.3363845439126	-26.6326430000029	-30.358086162272	-42.363069182541	-27.9709134970617	-30.5396452040985	-41.9020037049848	-29.1907143809562	-30.8581418745819	-41.8227402680678	-30.2098358915677	-31.0726324046248	-41.8848383803087	-31.0763943375211	-30.7119836052948	-42.2771831453021	-31.4938433295255	-29.71615084165	-43.1645930889351	-31.6320364451595	-28.4893849843955	-44.429133577496	-31.3662279609416	-27.2049532056853	-45.2364384318232	-31.4891222816925	-25.5012123004315	-45.7634501196745	-32.0312345941756	-23.7047194225483	-46.4438757941961	-31.9626881995783	-21.7842231322353	-46.736073314298	-31.4245787968205	-19.8503627917153	-46.781522403864	-31.3456573855947	-17.8137920647091	-46.9444188122216	-31.2996958564677	-15.8164908887768	-47.4246705394001	-30.8936807490079	-13.9477033240045	-47.7510958395585	-30.7040436056202	-12.059118124703	-47.6198405224766	-30.7059671738168	-10.1584111685226	-47.8096946951828	-31.1209576595579	-8.33899344927975	-46.980267470059	-30.7966704251491	-6.66613975295238	-47.1171714554835	-31.1326360025505	-4.7729580082654	-47.0432893202987	-31.468873141349	-2.90542774011038	-46.947020891921	-31.5699354724017	-1.03193889785395	-46.7156331962455	-31.7590850262082	0.816861905609735	-46.2293809157696	-31.8795841220798	2.61999074382545	-46.2243024672623	-31.4531390129329	4.44213893353317	-45.7256270529639	-32.1617384470879	6.0945633070889	-45.1739189762696	-32.1146077151815	7.8632984540817	-44.9893267611652	-32.0296546112845	9.70894340086319	-44.5192829086951	-31.8054130006172	11.4782872083257	-43.4781157967484	-32.7287400736501	12.7160343579835	-42.5489572401033	-33.6956292452357	13.9417808615807	-41.514202347972	-33.9642354472497	15.4549582758045	-40.4981369355867	-33.9393988671029	16.9825387863978	-40.0301607478129	-33.2445995002782	18.6042280253115	-38.9845943295966	-33.4750010551978	20.0234845836873	-37.4956644503004	-33.9450963077594	20.9747352026972	-36.374057567852	-34.3914370651251	22.3687664437045	-34.9426147169444	-34.4244139343682	23.5675538037519	-33.4145215051067	-34.3648027586264	24.6519281358982	-32.0275009157903	-34.9484814748499	25.7704384848259	-30.5414859736445	-35.5188639685414	26.7749803118522	-29.1258520041362	-35.57821973381	27.98369373874	-27.7433914127825	-35.5049338149459	29.2430369172874	-26.25634323205	-35.4868193005182	30.4033737257536	-24.7270666419323	-35.2993419672902	31.4710494972881	-23.2113833724559	-34.9727898724686	32.4908314946485	-21.703859495858	-34.4943644105877	33.5102039225208	-20.2337780421634	-33.8467886172273	34.5404340288294	-18.8456884683217	-33.084082815246	35.5823433263565	-17.5419499667952	-32.27113351494	36.721139815004	-16.2327536565159	-31.4365294474245	37.8672839744047	-14.8240221667394	-30.5743111736919	38.8780971977952	-13.4469658925383	-29.6537347907212	39.8615878778771	-12.1771844033766	-28.6470018789697	40.877098556906	-10.5016232860164	-27.9527645576028	41.5079355664531	-8.7838495115205	-27.2925693178731	42.0507128536545	-7.6387572946476	-26.092141613973	43.0341285935094	-6.70124623283585	-24.7369607092634	44.0657180181582	-4.9242753813269	-24.0891412789542	44.363975392909	-3.22125774788834	-23.3921026181257	44.5631859619338	35.6616571663686	-40.5370298143764	-40.7464109956077	35.6092918885076	-39.4881487931974	-38.2502783686965	36.8274172930821	-38.5830803247475	-35.6316905489796	37.340062511107	-36.5197051486811	-33.7931491898715	38.1212427038929	-34.5777600745333	-31.8208880688168	39.9531302624963	-33.7324692165649	-30.059878981507	41.1812497200692	-32.6751552701763	-28.841969519191	42.1633240677425	-31.7363785794822	-27.8564007763183	42.6451540823678	-30.3619937406344	-27.3458937563978	43.2271292159141	-29.0824517780363	-27.0411543267922	44.0594960333282	-27.9133427362447	-26.8158560882782	44.7027521528379	-26.8293674867105	-26.4617800578129	45.4904158845147	-26.082742478492	-26.0677147802475	45.8875180078638	-24.6756265695919	-25.4902068892772	47.2623768912947	-23.0595421136262	-24.926055885211	48.2070006038891	-20.7906359327435	-24.0568497482056	50.2540052150845	-19.5908154853122	-23.1253617126299	50.5634725178115	-17.0741864966809	-22.3885304081063	50.9942023987319	-14.6995186078496	-21.3280270480109	51.6033570483889	-12.5410791951317	-20.5406384304897	52.3107577673915	-10.4044098658682	-21.1673336377483	52.7097433712845	-8.36588619923311	-22.3685572165151	52.7292120670173	-6.21966443063571	-23.4750380969013	53.1486159939468	-3.8833485568354	-24.6020146286118	53.5982095749606	-1.22047000061187	-25.134252859468	52.8891394924049	1.40966703431225	-25.6405164150548	53.2266018601312	3.91540672618938	-26.5531649067757	53.0644739905401	5.85993474492772	-28.323054700781	52.4633977776767	7.34456406916839	-30.0997774282936	51.5998615776066	9.06103537904868	-31.3444249614073	52.2529356128265	10.8636932124412	-31.7999597731716	51.8660617560727	12.2996865967204	-32.849302379038	51.1590195160782	13.7968654129622	-32.9822113581166	50.7588345704304	15.3752967537279	-32.5548280459331	51.1235264316532	16.955655379716	-32.1004663470215	51.3270515091116	19.4495424971032	-31.7959443588141	50.3937597962405	22.8542809885916	-31.9094130273868	50.1109986823671	26.1089872058373	-31.895353538348	49.6127527487669	29.0392246910785	-31.2022459896131	48.9794307936845	31.9616564760549	-31.7789509722703	48.0835433884835	34.4095654047165	-32.1545528136696	46.9586460946341	36.3231965893734	-32.5422674183431	45.9318447217446	36.435847942481	-33.7150955034182	45.8540193468086	36.1337296377607	-35.5421982592057	45.384287655719	35.4467299195816	-37.7808035032666	44.1958723191438	35.4343421306003	-40.7121566772875	43.2459391090157	35.774509188607	-43.4609261145811	42.0793283669537	35.8565122226414	-45.7044195872373	40.5546953003511	35.7333629727435	-48.0607284947515	38.2863202721964	35.0095864939682	-50.6029458763158	-35.0954531515554	-38.405208009501	-45.0350909516257	-35.0435480939569	-38.1567639279816	-44.0227470738444	-34.920228029469	-37.9137940179112	-41.4965008089994	-35.8937887044405	-36.8356827419916	-38.1789700251218	-37.2471274298154	-35.2562096688726	-35.9855294314804	-38.5015097874782	-33.7634560800252	-34.2029663159999	-39.7170819219796	-32.4410941396948	-32.6403109083356	-40.908930847067	-31.2249637885605	-31.534125093751	-41.6376692258682	-29.7458861625806	-31.1686114507394	-42.2377671412604	-28.0473846827992	-31.015627395481	-43.1401719863713	-26.2584288314362	-30.8116144118115	-43.9015148925154	-25.2726256058644	-30.6208289535726	-44.7379616495811	-24.3657345557528	-30.354283554085	-45.7734824137345	-23.2743083439503	-29.9044953210922	-46.4924726218326	-21.8411632529458	-29.0376883836808	-47.8052096969938	-19.9771124784196	-28.0703736472064	-49.4878746230833	-17.8535958882763	-26.6323677985108	-50.5942481470154	-15.4053892452612	-24.9542598120631	-51.4401005578241	-12.6986177250536	-23.8011984963033	-52.191836402177	-10.2896885163471	-23.2638329372513	-52.89484246607	-8.00565057610855	-23.2858009984153	-53.4332357155163	-5.64101022838457	-24.1419503564745	-53.7533944289553	-2.73025186087588	-25.4184818010169	-53.8295674532557	0.252738089207655	-26.2803825368641	-53.6847381932384	3.14125067164269	-28.3595659478254	-53.052997708871	6.36143898071139	-29.1202489919701	-52.3621073848405	9.3605361306715	-30.4300508849448	-51.5407110399045	11.5182683167598	-32.4190857945372	-50.7174316836938	13.4914383646811	-33.9077890099982	-50.263245567355	15.2577535678745	-34.5489169808913	-49.9109677968537	16.6824358867678	-34.4801099948376	-49.7251973392876	17.5425731344537	-34.620679241026	-49.6768762331103	18.0681713191837	-34.6172144529293	-49.6072637336315	18.9225649997616	-34.4670279827489	-49.7088215071617	20.4344344193616	-34.6353149199464	-49.3629717604844	21.1546785514092	-34.7208094866998	-48.1016776952257	22.8490870886855	-33.9125162666262	-47.4822233073841	25.1338386826306	-33.1690760290749	-47.7751077286414	29.3092657484834	-33.5805774001193	-47.462611516639	33.264930538688	-34.4332196898003	-45.8357951183345	36.8182435010868	-34.5377904757175	-44.1985874148433	39.2365345069921	-34.7639945452628	-43.0856143816756	40.2001934892667	-36.101845993355	-42.841746226872	39.8338994106516	-37.8881087844473	-42.7018665000906	39.3694400625186	-38.8112317655567	-42.3033474100123	39.3588035894752	-39.3135494108171	-42.1728983627248	38.8953144459042	-40.4895771836696	-41.6754034628943	37.8446395919114	-42.682996446761	-40.2621412341076	37.8066046585472	-45.5658589589378	-38.2619332294426	37.5710198363156	-48.3271831865302	36.1899898511626	35.3651020611633	-50.6280392540225	38.1572051091039	35.9064560158699	-49.2920759826319	39.5912808246114	36.3169420376577	-47.346687191795	40.6989869328451	36.1458749371774	-45.2590493569119	41.6877757507901	36.2850218414006	-43.3217175229828	42.7579023159037	36.0964326270812	-41.6220574778265	42.8486066644263	35.8919606742596	-39.5984028108805	43.7931647942983	36.5707575691976	-37.8734019621682	44.4640620744448	37.0087072161277	-35.8650355699128	45.4425682171837	37.4019615327449	-34.1845834066414	45.8983302344907	37.4728682815174	-32.2932195176253	45.0159527155268	38.8934794069723	-31.3462293116384	44.0919678933484	40.2731393703246	-30.21608817274	43.1463834099605	41.6343460803607	-28.9925691585751	42.1872021470218	43.1904180209345	-27.8800474133196	41.4181226189467	44.5606621327061	-26.2945134598197	40.8148510621338	45.7826825837491	-24.38827128222	40.2242684535852	47.4044382884987	-22.7460186383311	40.3331174439473	48.5179136959109	-20.7058527986264	41.4231993063262	48.3182303375852	-18.7850105901231	41.0396436773588	48.7747714893198	-16.6843877396812	40.6826800307857	49.8489385264945	-14.8829573477124	40.2439665772826	50.9622383941695	-13.0439613246002	38.9464171954484	52.4520670195567	-11.9760478979044	38.1660121973882	53.63484836868	-10.1490469997376	37.690592085335	55.2291280646384	-8.62184889851767	37.4972710165133	55.1715082753671	-6.37005888783274	36.3050772962989	56.7375164477405	-5.22552249629694	35.5511451762799	57.5760733296897	-3.30530542894084	35.27122612592	57.5222421459424	-1.06145915427222	34.1090445567159	58.2536323969802	0.679368965409648	32.7003810995887	59.2753664660424	1.95344795344652	31.8196948582183	59.773993492347	3.85041411604524	30.3756632943592	60.3971747199846	5.29038917866236	28.5422022056686	61.5171990386508	5.92304591632178	26.6957509320141	62.6473742060942	6.37587947075898	24.9705543007921	63.214031235644	7.531295460623	23.2322966706148	63.9349357751159	8.41054497482938	22.1551464660094	63.7841477277408	10.333247346709	20.7037440460656	63.3580929985445	11.9919332819727	19.3495475099311	62.6279488335832	13.6439963090237	17.5372901723762	62.5137421634648	15.0845115373073	15.8578615845416	63.226462566433	16.4466912474104	14.6327020137695	62.8920852170918	18.4130693663992	12.5830659932391	62.6472017045073	19.6113097153719	10.366686777669	62.4933473045531	20.4842454750797	8.179511861412	62.5678109004633	21.1947130833413	5.9351759591019	62.4250278681765	21.8175332502534	3.65638954405183	61.9753792821001	22.1996174910879	1.62032299655658	61.402852721952	23.1083355289427	0.567974980601296	60.348345741315	24.5303683857047	-0.971327555206534	60.0621518655132	24.7137068109801	-2.32863368780088	60.8235848618228	23.6902035691351	-3.52308762435864	61.7877529256708	22.3672509732869	-4.82759578459849	62.4602173681495	20.8930792229859	-6.53600208787841	63.0313040875896	19.9213695259956	-8.69479329557819	63.0969959491165	19.7612457963618	-10.7804078771138	62.9461733242066	19.5003705347816	-12.6689439259238	63.142340030074	18.6372783208829	-14.1489772794283	63.6199347400856	17.0189731951711	-15.7104985367227	63.4890744550466	15.4868111764038	-16.9357630939214	64.0712966590281	13.6628899719658	-18.3238605659518	64.5355058504917	11.9637077182801	-19.5072001699561	64.5330905491115	10.0822673736452	-21.4651858746603	64.4646968693204	9.10419448166955	-23.298476676207	64.3120739777498	7.97584239756877	-24.5825164813985	64.1999287515264	6.21189474245639	-26.0855965552976	63.9934047661625	4.60912220464866	-27.9198224190274	63.0128215422312	4.24184783788566	-29.620630646306	62.0439796247055	3.7005930929528	-31.1643486368189	61.007713588499	2.74730392453602	-31.8912563861901	60.686479575746	0.796843707844934	-31.8592901445276	61.1994282385979	-1.31259999063476	-32.2986347098381	60.98249972737	-3.42955025529831	-32.7499629472751	60.0973220756474	-5.42678410518874	-32.8128339213649	60.2714477399013	-7.65578311161534	-34.0608017820577	59.3511461942697	-9.21671480967795	-35.2072892645122	57.7329067921734	-10.288328347701	-36.0577045274915	56.98262730148	-12.2889063587536	-36.3884643793016	56.5509498673863	-14.4739713803522	-36.746010919626	55.5730095006995	-16.4834888042634	-36.682927380259	54.6178411876549	-18.4625349386612	-37.5019110299933	52.7078342782771	-19.4225421750488	-37.8805940159842	51.6604288821909	-21.4595856123306	-38.0281866772098	51.2164510202112	-23.6123936321043	-38.7681693515153	49.4511422474658	-24.7872479571034	-39.1629549536489	48.0159779584691	-26.3782597164796	-38.7202074377888	47.5538638403038	-28.4632194694149	-38.8203161491503	46.5613835382794	-30.1366498793782	-39.861773584134	45.0292875797834	-30.9783780485844	-40.9442181713533	43.7346282481527	-32.0932382896921	-41.8667391611845	42.2597438088201	-33.3425675733027	-42.1744465324481	41.0654901456104	-35.0395950290545	-41.3466242622274	41.5249864075232	-37.0112134441914	-40.7597155288426	40.8173924479795	-38.8992594430559	-40.6829040235235	40.8817156141317	-40.9789843788956	-40.3850099508022	39.7929187676129	-42.8227738478746	-39.5489494084401	39.0492103800903	-44.7335386140859	-38.2142173953798	38.7776380918092	-46.5326833261928	-37.0456170450735	38.8356217483036	-48.4370926001479
-0.276295778974626	-60.6567042248287	-49.3291714200939	-0.312789797866303	-61.6725257710401	-47.2129831864316	-0.340933005331385	-62.9408263126186	-45.1390661004469	-0.370784131304799	-64.3600321213334	-43.1176387227802	-0.425257909227107	-65.7085532443511	-41.0437487023011	-0.518019163352034	-66.8421599091998	-38.8509031451643	-0.627821547848612	-67.8472746572536	-36.6048846268557	-0.712009212514497	-68.9426372765776	-34.3957265307378	-0.725595476531502	-70.1773259704352	-32.2517848465828	-0.692111474033625	-71.2313941058855	-30.0188961736091	-0.649108289068614	-72.1009500412001	-27.7090713937345	-0.597533568128693	-72.9085630509662	-25.3832083644676	-0.526973346250757	-73.6814318137153	-23.0667661256276	-0.392249331624602	-74.3916636071674	-20.7521936294361	-0.148662126574578	-74.9631238490033	-18.4310362811136	0.0853839303351907	-75.4461335753218	-16.1170378426552	0.0292949369389579	-75.9619338271065	-13.8139326812407	-0.550331236052457	-76.502029297749	-11.5766397853919	-1.35326100920104	-76.7780223679127	-9.35834130120694	-1.77960126329563	-76.6084784684351	-7.02305973893958	-1.91252585667414	-76.1954454746811	-4.66933119266506	-1.94556692975419	-75.6404436644403	-2.35432069831795	-1.91316840315628	-74.9496192299076	-0.0892069879785473	-1.83706746830927	-74.1253136412904	2.13882350315217	-1.73532958920098	-73.1856551864665	4.31249734556365	-1.63247218357243	-72.1720668090964	6.43193161463138	-1.54686140272062	-71.1058550126238	8.53885035486742	-1.49217419575086	-70.0084592232366	10.639185025646	-1.47455011822716	-68.9069356099629	12.7171480067932	-1.48474650098079	-67.7943269238708	14.7944856398485	-1.51323191087325	-66.6813188654029	16.8458100660717	-1.55402381341193	-65.5666050404858	18.8630144522718	-1.59483082684122	-64.399457169084	20.8393157388606	-1.60796175944815	-63.076618215126	22.7047651915991	-1.59868764688149	-61.6674171716084	24.5288021052649	-1.60760295187934	-60.2666773568326	26.3470588590225	-1.61339791631522	-58.7470475463692	28.0304687423768	-1.56084979502602	-57.1244831600716	29.6612122619719	-1.43659741379361	-55.5764341656181	31.3444502543681	-1.39787567463679	-53.8617804325645	32.8416996470542	-1.50226112329466	-51.8779798742156	33.9821103736402	-1.57806153339134	-49.8694106597332	35.0473981063028	-1.62641048768481	-48.0457882374396	36.3395749376351	-2.27844744531386	-46.4777818916407	37.7210583769501	-3.64313136844063	-45.1296024517185	38.8833340592599	-5.00744158224363	-43.612782873316	39.8053371675515	-6.20957643291115	-41.9112252419065	40.6001241230646	-7.30179736235716	-40.2361229800046	41.389170293771	-8.72573057950928	-38.9318032261572	42.2340788500951	-10.7139918413388	-38.4086864023787	42.6108893113916	-12.7097909047267	-37.5991327366227	42.3311389234089	-14.9554347748189	-37.5329964479228	42.0822015201948	-17.2687697384423	-37.7549414387225	41.6891097195269	-19.4218554985528	-37.5937176012435	40.485639585114	-21.6751486789265	-38.323062803094	39.7084466335763	-23.9370800810229	-38.0003011265578	38.6825485314555	-25.927333011432	-38.8667887295299	37.4198254312905	-27.9939145875926	-39.1119718705104	36.0415812441946	-30.1797679540638	-38.9363312494778	34.8957888865166	-32.5301572447262	-38.8407869390935	34.1525858439715	-34.799653120691	-38.1890389629962	33.5616861370594	-36.7024455931592	-37.3393610756251	32.3753669403945	-38.6689145865909	-37.726409915905	30.9768065679076	-40.4533475195409	-37.6269887332849	29.3115940874119	-42.3598364181735	-36.8617540068066	27.9601816907236	-44.2417080943734	-36.0467081083474	26.7147370293521	-46.0603154279233	-35.2786232077203	25.4281438325757	-47.7398565804408	-34.7256805285578	23.9423291024123	-49.1577014543377	-34.7128565389525	22.0171485215787	-50.2247119794404	-35.2238896457442	19.8785581351038	-51.1374433064413	-35.8400022565479	17.7240795886529	-51.9670308822353	-36.4149810601927	15.5068352331716	-52.7083231817483	-36.8353891515988	13.2517211052377	-53.391155892468	-37.0581082727022	10.9405550267708	-54.0897270930596	-37.1912345616658	8.62275238834405	-54.876560920818	-37.3646780999576	6.33361871262383	-55.7108495151817	-37.5899274593169	4.07590377758261	-56.4440000151076	-37.7456960987248	1.80557990729849	-56.9638983376685	-37.7408026005363	-0.526380098193943	-57.2007478276069	-37.5283896624043	-2.91429249352123	-57.2383908741666	-37.1859609816869	-5.30947586514884	-57.2263347516413	-36.8333192626212	-7.69273727806049	-57.2531457066169	-36.5386305771457	-10.0758518514001	-57.3295961800281	-36.328365474139	-12.4400436955524	-57.3676242343847	-36.1870342316741	-14.7807123256184	-57.2915381832948	-36.1006632328283	-17.1110053978389	-57.0563831327063	-36.0633509175856	-19.4215716777128	-56.6244699286803	-36.072428031626	-21.7232924350239	-56.01052370456	-36.1204551937343	-23.9567089122521	-55.2530658877165	-36.195284728282	-26.1596630323538	-54.3760955132667	-36.2883648879491	-28.3109732333508	-53.3860693991832	-36.3915197567175	-30.4014524821234	-52.2873911985235	-36.5014450536158	-32.3880363145294	-51.0584763467936	-36.6669135752494	-34.242395472754	-49.7061513875097	-37.0913779668084	-35.9477324951138	-48.3283474223426	-38.0970885931285	-37.4373312141773	-46.9204275058715	-39.3415279367854	-38.7330490598795	-45.3490360522296	-40.085643413575	-40.1193351586676	-43.9794625515251	-40.8027963072148	-41.4165540838784	-43.02553613056	-41.8295090708419	-42.5424012162584	-0.276295778974626	-60.6567042248287	-49.3291714200939	-0.313241643296969	-61.6873840569102	-47.1846125336784	-0.341508749720119	-62.978109462417	-45.0852484934497	-0.371994408431603	-64.4132338993001	-43.0442391553974	-0.428892694899852	-65.7670333011259	-40.9429315950061	-0.524976105857807	-66.8988228085681	-38.7177125327975	-0.63555175554251	-67.9187778434332	-36.442494251035	-0.71502052234441	-69.0470938289776	-34.2238282244534	-0.721291751319478	-70.2796212649531	-32.0617502226225	-0.687446256342352	-71.3056623292507	-29.8038889506064	-0.64418314063151	-72.1738841950274	-27.486677009001	-0.590438217433502	-72.9884136379592	-25.1366473594666	-0.512783150835862	-73.7713911493453	-22.7820344098618	-0.356992079769314	-74.4717506592719	-20.4284564354024	-0.0964354755442902	-75.0310321447236	-18.0567539040005	0.0891153650650482	-75.5325322531965	-15.7026732473789	-0.0775311867265324	-76.0721526968491	-13.3679556002055	-0.776135094461822	-76.583619212573	-11.1263778950045	-1.47482276633422	-76.7277611101341	-8.81604939949323	-1.79458957041346	-76.4852785078949	-6.41965076644575	-1.91111376197588	-76.0344079331031	-4.02817301175316	-1.92950820284773	-75.4278710816025	-1.6761831731321	-1.88573093312089	-74.6819721104111	0.628736905437285	-1.79885945483778	-73.7968636039114	2.88227746186088	-1.69432627731055	-72.8013926100756	5.0996537313874	-1.59622264326097	-71.7376963271754	7.28136803065753	-1.52239062085006	-70.6325981933192	9.43819787808664	-1.48478778050816	-69.5083435747154	11.5789201141482	-1.48104891365371	-68.3759205024336	13.7074967953761	-1.49994251470902	-67.2509445205835	15.7956687196357	-1.53454936742416	-66.1243949639471	17.8552582773689	-1.57726845140633	-64.974838185274	19.8825298446797	-1.60565915380883	-63.6973343436204	21.8605925985557	-1.59913625716067	-62.2704486938591	23.7118666017551	-1.60467912058659	-60.8765977460319	25.5746807122916	-1.61125836529508	-59.3437820051122	27.3762848249666	-1.58336033926736	-57.6871345087657	29.0655349693665	-1.48479419544917	-56.0973690053858	30.8048179002387	-1.40076660108099	-54.3753736212863	32.4279467357079	-1.42054353852439	-52.3661890467509	33.6750744709312	-1.57833039519208	-50.3050946042651	34.7896732889068	-1.81788606700984	-48.4255285529454	36.1058098604987	-1.71785919381733	-46.6638167889421	37.4973957020216	-0.699244501243657	-45.0664550916956	38.6439750487779	0.363480480688846	-43.4862439779327	39.7787462470431	1.79802916772206	-42.1471624494248	40.8178592807347	3.11791262786018	-40.6888724181679	41.9038350031038	4.70488270238035	-39.4094093462975	42.6954954262442	6.71494619536367	-38.7138453413685	43.0841091958982	8.95279716835767	-38.4517907231686	43.1251285227836	11.3548601924718	-38.4188296225407	42.9697227426297	13.8932888853465	-38.3020798947767	42.7155672478139	15.8767378229748	-37.1424176421659	41.5109659820564	18.0930437302187	-37.7492467630078	40.5309353845145	20.516005532258	-37.5388808300807	39.5946416454201	22.5616604880762	-38.3459800529968	38.1500113620398	25.0030334483778	-38.0195211363631	37.3542586624819	27.3549677148882	-37.6770519379723	36.3850462528024	29.6714971202159	-37.4753551334798	35.3449211068856	31.8462213876094	-37.6188990641938	34.0866961062195	33.5706714858714	-38.2651928438346	32.339788096127	35.7879241339305	-38.4182801855992	31.1583933494754	38.1735312843376	-38.0703115323761	30.4013640346775	40.2078757341974	-37.6566220758	29.0061759776399	41.9032458593834	-36.8473122013739	27.3890690449914	43.9063533642374	-36.5017320888413	26.0600641999048	45.623315417145	-35.7839506486019	24.5730808506795	47.1470421839456	-35.4014641139672	22.7616234973603	48.6396469825879	-35.6906262928074	20.9071672595281	49.7331858252401	-36.1607119417673	18.8505540781385	50.3051638101764	-36.7309365865503	16.5880141458221	50.8215441449405	-37.2259064923055	14.3189565047189	51.7458879652458	-37.4319410298621	12.1248390935055	52.7192346140754	-37.301027394867	9.93730150906378	53.5494869190867	-36.9196625366311	7.72380168256832	54.2191528805726	-36.3412634438534	5.50237305132023	54.6003725730132	-36.4119722121377	3.12657131731511	54.8565846539431	-36.9413995781547	0.798024449930754	55.064642463927	-37.5305478450095	-1.532935456203	55.2182909683518	-38.0400524597899	-3.90195668553472	55.2725551771794	-38.244737209097	-6.31039306048071	55.1274495788768	-37.6158328347979	-8.66807558379205	54.996780865821	-36.3006478736042	-10.7127161831967	55.2786508655291	-35.5699586676166	-12.9875534135965	55.3648920791764	-35.1477176869138	-15.3320508512166	55.1202738211746	-34.7174194434074	-17.6304512738278	54.7194647868112	-34.3835947926663	-19.9153528762605	54.221045594422	-34.2423112280247	-22.1900631920925	53.5813167056992	-34.4014894343317	-24.4244498858458	52.7516845212943	-34.8722014383091	-26.5485453178369	51.7372623329339	-35.5968786840163	-28.5450057207921	50.5665158774115	-36.45680451775	-30.4278166217005	49.2310318103062	-37.3697302071433	-32.2315178748996	47.6967313177765	-38.2727523361473	-33.9481811849332	45.961474125178	-39.0924915720157	-35.5457218137891	44.1588865920957	-39.8394107786766	-37.1208362894252	42.5005557676788	-40.5632238670451	-38.8476137583707	41.2859005733055	-41.2911499630706	-40.8301358252111	40.5712305280043	-42.0033928048446	-42.9542357023879	40.1854968511671	-42.6714651364188	-45.055894749149	-1.25572278502979	-36.853502737406	43.8253476115762	-1.55452717815299	-35.3176677580019	45.5697867285218	-1.59824163258996	-33.5964054278272	47.1100824515406	-1.40201888608969	-31.7147446433059	48.4638378165122	-1.0785170181647	-29.8150353779164	49.6730541078817	-0.707850008584042	-27.9692510732087	50.7148438091643	-1.0089887000737	-26.0266441100376	51.5726111097412	-1.87479574344521	-24.2229936303336	52.2642441063382	-1.87296862720397	-22.2428538007895	52.8423111426871	-2.86126141500106	-20.4210061163041	53.2747213624548	-2.81910819851411	-18.4474289542239	54.0807758406621	-3.96440771200633	-16.7679690209834	54.6502129601525	-3.06950328685696	-14.8039503734005	55.1649566168022	-1.5232111405762	-13.1473886235994	55.421238078453	-1.07889306111728	-11.3293775064215	56.4122631802969	0.306154739048907	-9.6748173552779	56.8812910129855	-0.782676178035993	-7.9244757334944	57.2461565498396	-1.15701395895922	-5.89537190604036	57.6504373154837	-0.598085611769692	-3.89737527720433	58.0889742805487	-1.72856501464649	-2.03321273624831	58.409536324552	-0.797344767751683	-0.125266493858037	58.6511309452	-0.575910602245756	2.07422374634505	58.934213200208	-0.57020360022114	4.06877260486427	58.6577542503421	0.974493479837827	5.50119920280468	58.3130876258628	0.568995016676739	7.78636011947717	58.4925930620049	1.49263679696897	9.7731045800163	58.8452260705201	2.5573931538499	11.5821545917883	58.5047493605432	1.77146165138317	13.6703240634335	58.4831983204663	-0.00130000565721496	14.7877924985455	58.6018004863839	-0.813702296071815	16.7853673336644	58.2591488973558	-0.180131558923436	18.8596510614961	57.8283570716909	0.592977092654634	20.8572217310785	57.2816056533325	0.399533269226495	22.9478296481984	56.6864560114245	0.0211748434259398	25.0910905362329	56.177003642294	0.0221283306895108	27.3047500147903	55.5988478876272	0.811205135471698	29.0599771097765	54.6823324999449	1.71958313248529	30.8213131798744	53.8128518087874	1.73275009960544	32.7527405697643	53.1773438120849	2.19124467316022	34.4921591339506	52.24490599448	2.92295612581486	36.2372161041571	51.2444020016709	1.24191368032328	37.4506580688716	50.4240622412152	-0.164075737984601	38.8611377875013	49.4410542689244	-0.585823196033649	40.6925078724958	48.2378929623425	-0.339441100703041	42.6210818170049	47.1987945248543	-0.0514709346146039	44.4289023655884	45.8583275071064	0.28198512846008	46.0911878462009	44.2724257982724	0.653151134434107	47.7211524006191	42.6246926793791	0.962732173987765	49.4826841643121	40.9577038317198	1.27726700309017	51.0080768089268	39.2619451508507	1.40328099054301	52.2032711132054	37.1154661490525	0.721733460166261	53.6348020366955	35.1590363144416	0.237875142532686	55.1098012570939	33.2696903610835	0.300863619351535	56.2626140776805	31.2139254057692	-0.0087061552458131	57.2387255101559	29.1468414593061	-0.569919274044934	57.9743551477117	27.2654444540728	-0.71569240929801	58.7997566097598	25.5239368333798	-0.560045473008398	59.5962970848708	23.9475396642406	0.0708400095615711	60.261672980844	22.4590312861981	1.56912641394772	60.7441130273883	21.3558706362937	3.39454808256935	61.136255945834	20.810677993961	5.39777986065926	61.7528528435914	20.010556413565	6.93830885095185	62.5792847619792	18.6155135093143	8.62149115028151	63.3628684729328	17.6416405392287	10.6063975681981	64.2161612777659	16.9107372490841	11.7314860657354	65.2715623618324	15.4189134963377	12.7139003722763	66.1049320832703	13.7879701406006	14.7473880553809	66.6496335281429	12.7729463533133	16.2694772244918	67.2520863391178	11.4256210457706	17.7646272194914	67.5958735049201	9.78554246462251	20.0144199491067	67.4047060873714	9.17670124438029	22.1497470307304	67.1434829846818	8.61345646025285	24.1064144591124	66.7622887557443	7.90656690666054	25.9772177052936	66.4169756491562	7.05953801158115	27.8664695827719	66.063356385995	6.42069800120207	29.8165816780852	65.448065464342	6.26380559353345	31.826958354313	64.7050273165351	6.16618989899514	33.6765694189454	63.8000406449047	6.53391452337679	35.4188466149983	62.9203823169187	6.30585597310962	36.0494099207572	63.1325480395315	4.37367317707294	36.8951658964857	63.330548484697	2.37322391722537	38.6314144502399	62.9535089996005	1.13184607028347	40.4836768024402	62.0115989451779	0.532117566903797	42.1170025353737	60.9119885791822	-0.634032604877904	43.4946789178057	60.2823137301474	-2.26863433291162	44.227069861061	60.125446908587	-4.38922579935362	44.6222081021846	59.8640190911162	-6.49266096496792	45.5719553307141	59.4347690292123	-8.42074445249108	46.3867429692361	59.5598875260091	-10.4404554809373	47.0660988849296	59.286994416634	-12.4540174816555	47.9151298365937	57.8249583375987	-13.8931605820736	48.6773613121789	56.6976428785102	-15.5994736312519	48.7933418113058	56.621248046627	-17.6943175388078	48.4810702192065	56.5620326249032	-19.8223046312408	48.1579371517818	56.1947131811188	-21.8309376953705	48.6284327630145	54.5318771770835	-23.1139337565041	49.0027727181052	53.2061605842104	-24.8567799230133	47.6143166655139	54.7749323904899	-25.4860900429908	46.5065379024561	55.9094658139983	-26.8236504068708	46.468080087429	54.896593532164	-28.4755472918108	47.4235108958162	53.1985557736727	-28.1627920841699	48.9202535183673	51.7821861288658	-28.8575470615912	49.761801483709	50.5541943269794	-30.4736783339082	50.9335542945215	49.0078334975614	-31.50867863578	51.9049321194718	47.2533465612134	-32.5016158066979	51.9741654680486	45.6510757301138	-34.0107786107813	52.0368272069984	44.315668284164	-35.7374904701139	53.1542448276926	42.5667693820475	-36.5999775576407	54.4800131505037	40.7161018244911	-36.205758334729	55.477740810851	38.710386562721	-35.7760881822033	56.4711709251125	36.9270067495778	-35.2592596916966	57.4085988318062	35.1766333033073	-34.9179811092821	57.8379887211148	33.3994419999882	-35.0957007284312	58.267238499342	31.6457206196835	-34.8997300683725	59.1380441318455	30.4521782968607	-33.6799213944384	60.1261979432036	29.398920239452	-32.0374443295805	60.9498186074653	27.6994231450942	-30.7285450153155	61.662571298975	25.6232884882352	-30.0505843250533	62.422111987895	23.3215965418227	-29.8303937150862	63.1853559844638	21.0311923288841	-29.7428909130142	63.9408320564047	18.7249370547722	-29.5103526054708	64.6738930805358	16.3845178781811	-28.9449339327518	65.3324457358555	14.1065149376664	-28.0464959220157	65.9032342697479	11.82351730245	-26.9727825652447	66.3436550418589	9.44527214154487	-25.982826506111	66.6101639552276	6.96639511374784	-25.2585803849317	66.7426302032157	4.40504004396163	-24.6853490207062	66.806282264714	1.85014596998115	-24.0282453189676	66.756302391999	-0.559469770700294	-23.3897079673106	66.4940211222611	-2.96268535079587	-23.0776096708307	66.0317273570731	-5.46968212752951	-23.1464042002945	65.4759406958008	-7.98773215132318	-23.3828252543672	64.8654893585953	-10.4085110350014	-23.6710627065083	64.1472902142792	-12.7492342962751	-24.0581617271279	63.2411623964959	-15.1068052533148	-24.6279790015663	62.1584672927368	-17.4337810769678	-25.4494982185164	61.0172851916025	-19.6128837733826	-26.477654761525	59.7931106688243	-21.6268556687267	-27.6746676437796	58.3821242365684	-23.3671118211923	-29.0494808468408	56.8096682135726	-24.8198390332071	-30.4558605102176	55.0405388457489	-26.3524641853123	-31.6127443876149	53.1847104652387	-28.1930586627772	-32.0078840417353	51.77071137426	-29.9390213738457	-31.4938806040543	50.8145438416019	-31.457515956285	-30.8257741206755	50.2286728077758	-32.7998234761784	-30.4879184395365	49.9844030794957	-33.9325733102259	-30.4873685253427	49.9104492277267	-34.95668142704	-30.6275432194149	50.0954724119582	-36.0017610862049	-30.4922183784477	50.80337117999	-36.2998134531258	-29.2206455627203	51.6581697616876	-35.5195661123912	-27.7450284184322	52.5412947473636	-34.5445428552425	-26.19947058267	53.4459032716038	-34.2147402242487	-24.3330375722919	54.2235297629846	-33.9480188353079	-22.2985173644111	54.6406453423727	-34.1733931262901	-20.072022881814	54.8127917232207	-34.5266577151918	-17.8415436768248	54.9582510492707	-34.8681104647186	-15.6057029118936	55.0488145047964	-35.3286475439713	-13.4410565793124	55.0269166854811	-36.0522056002989	-11.3397250336448	54.9069086502507	-37.0568056234357	-9.38682626407749	54.8451470731311	-37.9423712103334	-7.35603148835741	54.9892921997759	-38.078682659168	-5.11536060118888	55.1670767179175	-37.6204239681145	-2.93250502245466	55.151352584488	-37.1290853045709	-0.799569469405291	54.9476769512934	-36.6862320585275	1.28557722508835	54.6193717910677	-36.3759125646879	3.36035691414138	54.1583677693217	-36.3942047336196	5.43843655375744	53.5044712316043	-36.7308176607961	7.45738085906649	52.73012960845	-37.0939016226058	9.40276691894026	52.0166477306547	-37.3132845900831	11.3665801453171	51.3863785170842	-37.4133979628334	13.2972871361088	50.6975659735008	-37.2306690445049	15.2345810347346	49.93971744016	-36.6205460794343	17.0360261446949	49.1376160839573	-35.9254047227721	18.7738282089296	48.343722492552	-35.4658272441939	20.654186922546	47.5411942781655	-35.1959503478565	22.4596886822503	46.3624019560716	-35.1527304053218	24.0399728208714	44.8425295459584	-35.5100647388686	25.255857448802	43.2978075425464	-35.9222646653081	26.5568612134789	41.7616486337406	-36.2034347138853	27.9202738404505	40.0425924001851	-36.7502530023981	29.0207532868236	38.3718294505392	-37.4126451954182	30.189443850466	36.7053617122207	-37.8202042134818	31.469408412606	34.8359429818617	-37.750314778383	32.6558644024437	33.2265521159045	-37.0855552971541	34.0169587522831	31.618326487049	-36.6432338590529	35.5337990256915	29.4105147952769	-36.8260584402428	36.1184020767315	27.2513143818997	-37.1594308681088	36.8072766229585	25.3375976416323	-37.6360128340546	37.8062929406016	23.4767373834964	-37.6185510543129	39.0579048993743	21.5150141551035	-37.103302381431	40.0320598574817	19.351966709675	-37.4225556140741	40.3458907169531	17.4532500647507	-37.2166974455587	41.5030750455698	15.5007391688041	-37.1327813198841	42.6136302698042	13.2886291277552	-37.3567247969509	42.5748417904007	11.1052956322254	-37.0110654706411	42.8663290674611	8.90451239220448	-37.2599132434246	43.2378432614297	6.74681036562052	-37.5791137565407	43.5486700920616	4.58410084019848	-37.7335039525308	43.691369070995	2.49210770984044	-37.7986551870394	43.6379732715056	0.474642113749922	-37.699500715689	43.6494684268721	-1.25572278502979	-36.853502737406	43.8253476115762	-2.7511600051407	-36.6386303354419	44.3873481558975	-2.87708211341576	-35.026559036217	45.9156396006999	-2.8816637590865	-33.2766967628379	47.4541195403839	-2.52794870081212	-31.333701322822	48.669481896843	-2.20212240690372	-29.2959931674873	49.6555846123252	-2.25155119277768	-27.2187740705241	50.5810237451808	-2.91778940062127	-25.1935675996603	51.378734131344	-2.84729289534179	-23.1900837114567	52.2002422243684	-3.51398569850334	-21.3765752633531	53.1124890013977	-3.59378274750908	-19.3619322829596	53.850340971875	-4.84256041025892	-17.6400060272912	54.5199158157411	-4.80962469553943	-15.5398550996909	55.1737391267398	-3.01566729749365	-14.2349866067985	55.3059005800686	-2.45742908370492	-12.2596170813929	55.871041657215	-1.04010352547379	-10.659027025397	56.4594836955454	-0.571773618733902	-8.5835067440365	56.9326794160053	-2.54272475105661	-7.55454059634729	57.1065851252857	-1.6942142294001	-5.65249396651008	57.9315072516242	-2.10754929214683	-3.5540400336484	57.9902011246888	-3.16976060419296	-1.70788478557079	57.9573341222037	-2.24519444087091	0.189475875879221	58.5609435709738	-1.80436316667396	2.32160132117679	58.8309056808548	-0.639868777815728	4.14026195385229	58.6238016694782	0.349938453255789	5.95188145383394	58.1332293690818	0.387860588724688	8.20133377685888	58.404933727636	1.17608460683797	10.1841258555995	58.6901857169738	0.591201448220134	12.339369429095	58.6472321915358	-0.992165095739051	13.9808838322511	58.5106673753392	-1.84131078915279	16.0030904630051	58.2175210911112	-1.5149001400217	18.1590972105072	57.7939863204612	-0.810719993963865	20.1755159103326	57.4515778392385	-0.477964792300409	22.3426155522825	56.9153356765007	-0.607573945441744	24.4967671633254	56.277088826817	-0.773038624275467	26.4899334002214	55.5530121456752	-0.307259918103329	28.494602929881	54.6468686697613	1.02267948484515	30.0320888415031	53.9498371838102	0.884890973475993	31.9948671442587	53.1005793474857	1.2910988636007	33.9752140636927	52.4610894394797	2.17135072471496	35.7108166883681	51.6054873814097	1.0307063313052	37.1760423195226	50.6421727997471	-0.580690715045074	38.3090047694664	49.648532517085	-1.37327809921003	39.7614019517889	48.2329967396215	-1.30346714555084	41.7120681222529	47.3660335124031	-1.17805822551591	43.6120672707192	46.3782798268758	-0.896205324977222	45.4013856819358	45.0643114099146	-0.293851741740065	47.0205554581117	43.6686337982306	0.219302354205643	48.3886444946763	41.9363886241233	0.780628087671145	49.9349628872514	40.294885770255	1.16919931856838	51.4294857456301	38.5349893948842	0.800719361820667	52.6683932369936	36.588041779014	0.383181318232278	54.1534664552524	34.7528205240893	0.236742042253802	55.3811477042002	32.7071148482145	-0.120615763821027	56.2646197468421	30.5711452839538	-0.566278851562158	57.3129418821271	28.5696266450295	-0.772425928025003	58.4277539287409	26.6720594982843	-0.725000399028845	59.3358540709816	24.7792750239848	-0.786288272622571	59.7882442486559	22.8450423083687	-2.10122108247381	60.1729075871874	21.4296734777923	-4.08633026635289	60.7517646627321	21.0718093756877	-6.00748773080923	61.403837580289	20.3414264887115	-7.77492093158695	62.1953960421655	19.2429828279347	-9.45177445374446	63.0080913078093	18.0870443866737	-10.4949983407172	63.6139920132941	16.3135207012229	-10.5223375873705	64.437324562046	14.2512960817985	-10.7336634867795	65.357696645063	12.2818722252487	-12.7680597699945	65.5224848430855	11.4558519104462	-14.6158060610579	64.9578830922467	12.4771003267042	-16.8200795370148	65.0057845275932	12.6156370627948	-18.4693617937259	65.4232104607114	11.2622651281243	-19.3378952423111	65.799496268861	9.32357938904038	-20.7726725494591	65.9896435444699	7.6280892012432	-22.2828060776427	66.1629524042183	6.01400790972786	-24.3283778849828	65.6244318040745	5.28807771379486	-26.3478123973989	64.6765592722317	5.09292866758756	-27.8863835319421	64.4509486590656	3.54360997222579	-29.7350003827317	63.4279206640773	3.6613616925458	-31.4492906805797	62.2597897908255	4.37860638603836	-33.0023779703843	61.895251245774	2.89089315063723	-34.031626614333	61.7182108308864	0.998414494441046	-35.6788560313304	60.6594791218509	0.118151080973283	-37.4547310530592	59.5057864727579	-0.324116587761895	-38.3882041754049	59.3960905742021	-2.24810744361274	-38.3822610536456	59.8907485127506	-4.37494218383615	-38.6984782776057	59.8497444591421	-6.61925282125484	-39.4655432738567	59.1039891421552	-8.55710748482422	-40.2326107167833	58.5098110591005	-10.5885158469157	-40.6763702314128	58.5171924368271	-12.7417165427406	-41.1962804960832	58.533089788208	-14.8474281722279	-42.1883936996859	57.9906359676427	-16.6822110689322	-43.1709754768813	56.9454670711132	-18.3774393331708	-43.2301965191125	56.4275767794705	-20.5442898633091	-42.5615986886847	56.7685453983945	-22.614645445015	-42.5173262234263	56.0902154935593	-24.7064531214955	-43.7487742628566	54.1942610434048	-24.8913031622634	-45.0869546717817	52.4418891159997	-24.2988664279902	-46.0558222684053	50.3854768977933	-25.0906893757384	-46.2118295894443	49.080590641282	-27.1730585293625	-45.8286253815458	48.8693533169001	-29.5458370440672	-45.2980823166972	48.9593276400427	-31.8150377654439	-45.5011461096096	48.2669447562112	-33.9461488623384	-46.3546899427493	47.1348460065921	-35.5324529356446	-47.0464785411698	46.044001837548	-37.1764475715592	-47.785317583562	44.379313396052	-38.2601724564403	-48.8343944962326	42.3894990394813	-37.8657096262615	-50.1873478415464	40.6380818200219	-37.0271693632212	-51.8075950193094	39.0017955602153	-36.2659188453394	-53.2722018552341	37.162977395641	-35.8631189701729	-54.2193905936373	34.9530820596678	-36.2228525268319	-54.9136745521412	32.7507859462679	-36.806929959674	-55.5340475369174	30.6468177454338	-37.6046294704258	-55.7870173874886	28.8086609650044	-38.9965157961587	-55.6723987764401	27.6027084598969	-40.7453912123054	-55.4549626952448	26.5860206597231	-42.1846441811353	-55.5990510330074	24.804252261871	-42.8101116240908	-56.3800654803319	22.8701001257358	-41.8402136172915	-57.4341680569244	21.439710871093	-40.0984941941394	-58.502659962044	20.0124568392088	-38.3778028069825	-59.5750248100147	18.6715548958525	-36.5770960835767	-60.6719949824539	17.2945520005231	-34.7156266548974	-61.7238862306981	15.814610389603	-32.9236230859703	-62.6786230475189	14.3190812678579	-31.1472953752684	-63.4934014946296	12.6746888177498	-29.5390784205131	-64.140376678401	10.4993564784914	-28.6217059212406	-64.5710498683644	8.0372535382754	-28.3828690018672	-64.8648412684636	5.57446747299595	-28.0811236042413	-65.0995255231997	3.1321184480916	-27.4258380888198	-65.3446726002432	0.769906972364543	-26.5560707514146	-65.6288704820266	-1.52026938145497	-25.8063125793419	-65.667522999947	-3.92904585708953	-25.6610779412448	-65.2669142756095	-6.40053986145881	-26.0445942668399	-64.6943616359334	-8.82372643784593	-26.5281219733673	-64.0416995472247	-11.2477529327517	-27.083544292679	-63.1571291307137	-13.5589667922023	-27.9365443143668	-62.1956333330248	-15.7153051771816	-29.1210847739088	-61.3286771199916	-17.7604569052758	-30.4966038327914	-60.2578532157319	-19.5804819938206	-32.033476781261	-58.7785489097139	-20.9869167998814	-33.7065111493179	-57.2279859454701	-22.3319686760412	-35.3086969442562	-55.9448590635469	-24.2829231980368	-36.3038037248243	-54.7521574946938	-26.6711531912395	-36.0962887013132	-53.1535211888656	-28.5806580756753	-35.3737997250204	-51.2176466218039	-29.9458897788958	-35.427384436295	-49.8975059906622	-31.1394785235254	-36.2968222952583	-49.3708416988351	-32.448851980746	-36.7336130186743	-49.5044171211688	-33.8113346148016	-36.381727067276	-50.0358666307555	-35.0337609160151	-35.6386960977279	-50.7408703040857	-36.2777620808208	-34.6766971540089	-51.7223213052657	-37.1485777791426	-33.2310413655168	-52.8136989036994	-36.9168706678994	-31.2577364010372	-53.621437246889	-36.1265689047053	-29.0721571490478	-54.402992527443	-36.0742119430478	-26.5804727986232	-55.3109991885725	-36.0135170267616	-24.1807477922477	-55.9823839485229	-35.9141167717535	-21.7357480771669	-56.5462735383336	-35.9623355982583	-19.3211181570968	-56.9241934822767	-36.0642902019896	-16.9182942725006	-57.1830215648216	-36.2430349267792	-14.5587620177237	-57.3416878392131	-36.4600038591705	-12.2417831914799	-57.441909353464	-36.6923918303615	-9.97284263835651	-57.4869489926342	-36.9268468379347	-7.7463172843791	-57.4674021556139	-37.1624078703228	-5.54055254696536	-57.364214298959	-37.3868156613908	-3.38261345462932	-57.1213615716179	-37.5839012412109	-1.27208733981189	-56.6362874787073	-37.7148190065483	0.795767766638137	-55.8821773474292	-37.7084320518311	2.79608124555087	-55.0876082725537	-37.5305545720137	4.77940364479099	-54.5240814995678	-37.2766244860489	6.80569420709143	-54.0727879968739	-37.0790854296582	8.85194300841773	-53.5182020915626	-36.9447185931152	10.8734952547797	-52.8904256047243	-36.8243888631351	12.8515485424667	-52.2308591578686	-36.6496129223186	14.7617277867934	-51.4918098822255	-36.305772421695	16.599510780996	-50.6990171896984	-35.6562031588769	18.3614798626083	-50.0187815326607	-34.8264809101198	20.0213203697589	-49.302403377766	-34.2177122263847	21.7078020607412	-48.2411677471813	-34.1353957940014	23.2714968650673	-46.8710569165225	-34.5224093991206	24.6212779826701	-45.4423936660706	-35.2291046896121	25.8333032799621	-44.0152689290608	-36.0818774109212	27.0232791922743	-42.5382069264715	-36.8740484684869	28.2131076247324	-40.9648398336555	-37.412424346202	29.4312336817924	-39.297387920527	-37.5520179043782	30.6760362335373	-37.6095781423613	-37.2306129024135	31.8700857743255	-35.8745889778662	-36.9104447198904	33.0461571402236	-34.0351023327114	-37.3571700143827	34.1084583409729	-32.1185479633391	-38.1751532415267	34.7197266505347	-30.0927791690424	-38.7023318645586	35.2113204461097	-28.1956223236897	-39.0448509608191	36.1988923227064	-26.5740903982124	-38.7239739225261	37.665799783889	-24.9762394976721	-37.7482129784328	38.8378546725563	-22.8571867896639	-37.3189812805704	39.4478691115414	-20.8309560072606	-37.3961773603099	40.466523446668	-18.9200715894247	-36.998371250171	41.6155912429445	-16.6851578385411	-36.7903494177668	41.9238034971042	-14.516652590558	-36.8045394424418	42.5642341689261	-12.33652575622	-37.2557548968064	42.9602199235563	-10.2609835989475	-37.9345864955516	42.5976933261366	-8.16106578516675	-38.189183213861	42.4231987636321	-6.13992300592211	-37.9309892040917	42.8584646868127	-4.32232977430865	-37.4151198119204	43.5325741512034	-2.7511600051407	-36.6386303354419	44.3873481558975	39.7400695151251	-42.5692405879504	-44.8647685959091	40.0818166257302	-41.9930351161849	-43.0848865528163	40.9474082457852	-41.1542701655578	-40.6319719591813	42.8100086140345	-40.1389727851799	-37.9768242525026	45.3607453273081	-39.0992361391039	-35.5920339006859	47.7938045653869	-38.0373911541976	-33.3652552613314	49.3274035341575	-36.9419895918215	-31.411783403703	50.2881364787298	-35.0296923720457	-29.9994610102895	50.498550372362	-32.2707771147393	-30.8893414420601	52.0052674472591	-30.0048774981503	-30.4206386393912	53.6165011496577	-27.7186218053124	-30.6853033975126	55.1319266451017	-25.7848153100797	-30.7012441401397	56.3420055181525	-24.3215254487963	-30.3481100788546	57.6225156511696	-22.845587932314	-29.4205328350566	59.0664383040067	-21.1324115611726	-27.9387385708066	60.5453278229086	-19.0675139701215	-26.4442974214304	61.8610107113991	-16.7894048771817	-25.4231871971708	63.1148954138858	-14.1860915872008	-24.6320066049181	64.1941204449987	-11.4084639471439	-23.9681166230218	65.0096018317111	-8.49034052952343	-23.5110202776577	65.6578886981852	-5.46871455298595	-23.2280321201901	66.1599354215039	-2.4430907659931	-23.1704196271286	66.4460850215378	0.480122329167985	-23.484151733548	66.4637159110492	3.46467478744536	-24.3055220224777	66.3457502830249	6.50454213721056	-25.2454668814736	66.2740898654579	9.60026693427806	-25.880193975832	65.8925761981096	12.4656122862241	-26.9052029183347	65.1033573092623	15.0182493863035	-28.3806874551508	64.298748400761	17.3827810834856	-29.4023119484948	63.5570289444735	19.7820613190217	-29.8583231539099	62.9365245342175	21.7631908745378	-29.952313866789	62.3501347991398	23.5747808875464	-29.946682740956	61.7934972744546	25.2552833909798	-30.0009661273425	61.2750338348418	26.760831728751	-30.2419775792595	60.8028141447752	28.1104020991528	-30.6829861663812	60.1623474378193	29.4389683558505	-31.8870895089724	59.3195190480842	30.1231999382526	-34.3892544612952	58.0677548974071	32.5340311957531	-35.5245407188524	56.6695908019395	35.3558054344609	-35.7634614498122	55.2552701735755	38.2547049777982	-36.3310741264491	54.1207387662377	40.9152076486895	-36.4108951943422	52.6645545540922	43.0395693028656	-36.8451864783874	52.1196570244741	43.4907472499526	-38.5558190313689	51.7025030804409	43.2712663362634	-40.3047129997002	50.8691257832164	42.7551760776587	-42.3681910537377	49.0620322811318	43.3707130665152	-44.7556742378328	47.3582059610977	44.0016655323242	-47.2439632991754	46.7687667188873	43.0069138810216	-49.8606082381261	45.3696296501878	41.8282079942452	-52.6007019679073	42.7810091461927	41.9617079290185	-55.7978458802567	-42.547305273616	-42.0019459406392	-42.722093864812	-42.7943968746195	-41.4834305316573	-42.2447008704758	-43.9774340862402	-40.7985071014126	-40.9094775779169	-46.2077995267741	-39.6265451620732	-39.0173745088814	-47.9988369665448	-38.5836744500444	-37.2575587275658	-49.4997741187631	-37.789779880124	-35.6592593859548	-49.7668329234931	-35.590679215937	-35.3389120025394	-49.9037744803646	-32.8917795446705	-35.7511151768365	-50.848373929521	-30.6756151728102	-35.7468574952802	-52.3207266334512	-28.5765578727582	-35.4247658361626	-54.1412123956554	-26.3679035673598	-34.918230462082	-55.4100711510764	-25.0849607435084	-34.844207329523	-56.5220169952723	-23.697007272606	-34.952418407945	-57.5943920091431	-22.0178897981139	-34.5673488641175	-58.7928278149422	-20.3919720834267	-33.4521932559643	-60.3817571165851	-18.528962123487	-31.5955432186753	-61.9500199816988	-15.7465806008766	-29.6479221517417	-63.2696141780828	-12.539763619184	-28.0125441001652	-64.3716268117003	-9.17436416319828	-26.8142534414083	-65.1013085536492	-6.12893753933595	-26.2155576560709	-65.5589076743832	-3.22415419992796	-26.0070853244767	-65.4876810457767	-0.109794233994057	-26.4668450408186	-65.0325451641098	3.64335616069949	-27.4468988928288	-64.5367289870234	7.19251071782126	-28.4254376651255	-63.6702554975194	11.0813466253788	-29.7923290175373	-62.5209518196186	14.4245630791489	-31.5872258362717	-60.7986253432837	16.5361039392721	-34.8944180781481	-58.996774198507	18.6312787034218	-37.9725198560243	-57.4609666520802	20.3785501737469	-40.7547012388771	-56.4369405559231	22.1852160013654	-42.2489702396777	-55.9527009855468	23.7966145124965	-42.6636618772668	-55.5583698419154	24.5032971771258	-43.1378207786268	-55.3188218718746	24.9714455680521	-43.3319738487036	-55.1363718403978	25.8317885409784	-43.4403779155991	-55.1104577296201	26.9206301216646	-42.4706245077267	-55.5639614376644	26.7323115268004	-41.5658804418076	-55.8924228623757	28.313146176529	-39.5810892781807	-55.4300255720572	30.4193289612259	-38.0336242986434	-53.4578864072603	34.1109735289826	-36.7728534616427	-51.4609422316483	37.8379932633699	-36.8627861553202	-49.4599419833636	41.2603855224696	-38.1915945710637	-47.6467721244708	43.9661303561436	-39.2721676951425	-46.1344760694936	45.7474278596289	-40.823368163913	-45.3976108121216	45.3502576178528	-43.2578413774486	-45.0196140623574	45.0918953808252	-44.5206425589922	-44.8334125652319	44.8740388472452	-45.2546939547156	-43.9249023435845	45.2284244591077	-46.6314728344827	-42.3757369446088	45.624761701394	-49.8503366705709	-39.9874433656465	44.8054754692493	-53.7509554344488	-38.3060163401892	43.0162765656101	-58.0771597036438	42.9193111892147	42.919210927733	-55.6987432775482	44.8007540074142	42.4364042985188	-53.9145539636475	45.3739872517169	43.1025725300681	-51.3728698514828	45.7582265573352	44.5996624504202	-49.2052912049137	47.205992217458	44.70487130026	-47.0018095236126	48.6030676160148	43.8717744369759	-45.1687361291205	49.8731470824354	44.2316030381072	-43.1761743999754	50.7081403453671	44.2043662362989	-40.9139926038028	51.5928660967078	44.0229278681208	-38.5722443604371	52.2301265189947	44.7668839753136	-36.477194894653	51.7218487513675	45.935270718565	-34.55317192069	50.9437250994658	47.4653589398753	-32.9569818272288	49.6810141340571	49.0724754724488	-31.7352379544085	48.7037005247145	50.4281590543088	-29.9473460676105	47.5284058352328	52.4835746467583	-29.0918640473209	46.4074810837049	54.8660303298754	-29.1868314584846	46.4359937678286	56.7331576871362	-27.2539171297962	47.7763776413668	55.4710908989944	-25.5655144018201	47.9931565355178	55.2500273253721	-23.1351349059552	47.735097663968	56.942459474473	-21.4711586602394	48.3994712976881	56.9447230291209	-19.2060475823613	48.6386665363946	56.650999252667	-16.9685281387596	48.1121390155906	57.4276169518575	-14.7940610121736	47.1434197659386	58.7433245546881	-12.964661188738	46.2204111162818	59.5361410884062	-10.7124162008698	45.4022338770517	60.0586145211153	-8.35936419154573	44.3345532166786	60.3550467994815	-6.02045376393326	43.6280443448486	60.4553050508617	-3.49658664687314	42.5317750039629	61.1351588835072	-1.32122276891937	40.5852651239544	62.192170945298	-0.0227469526437263	38.4368454436799	63.3088757031388	0.813884403391998	36.5720812879399	63.5446622192652	2.48594987348639	35.7468835710677	63.2047820771891	4.8132143273756	33.9128609028347	63.7697931930441	6.21708878235158	31.8120341573313	64.9034678387834	5.7339953797315	29.4956305364094	65.622054755892	6.07695853205846	27.2265348929119	66.2372582804054	6.54969170070118	25.0445823409809	66.6041255018339	7.33144275850311	22.7851447469101	67.0466106917302	8.31168826463229	20.3738653385435	67.3846737432585	9.04106011080238	17.8936463687498	67.6698248127757	9.70798077322177	16.0002866101492	67.2507018712913	11.4538447569364	13.9119983236469	66.4116868806577	12.8548994552871	11.4539438221397	65.7722464945945	13.8278956520698	10.4390862888655	64.5953657160256	16.0896060010344	8.21614156461291	63.4309695290891	17.2472595179408	5.87390537860597	62.5783135114674	18.1474485251829	3.85146412516513	61.629583462507	19.5628096282371	1.42322726076256	61.0588944746676	20.3416239412428	-0.3661153245816	59.7361033653068	21.384659646344	-2.45709211751039	60.3986637642897	21.1076337387929	-4.42869339057	61.184382413637	20.5205740011236	-6.53716511307097	61.7363416920629	19.6262712468811	-8.58521450844384	62.5107938091182	18.3893583572016	-9.96753430098857	63.4889549580796	16.4755802290777	-10.1424090628158	64.5604659617179	14.1810714426502	-10.2983906420966	65.6127597122105	11.8764107011977	-12.5683652057694	65.7547420460328	11.1454240962073	-14.5103404526385	65.1198971377114	12.3205097503532	-17.0357175832857	64.9212507150602	12.1415943550353	-18.3790537144355	65.5867564781402	10.1848060256006	-20.18787048927	65.6855221399559	8.40498720068013	-21.3737243176025	66.166796307518	6.2231601192055	-23.6781116243865	65.8047302416366	5.19042131212203	-25.9825483095028	64.7974168394067	5.17095228281891	-27.6933280727905	64.617925774381	3.3595994888419	-29.862801120088	63.4446259861067	3.3843658307207	-31.879283753109	62.1024289503482	4.13935518795902	-33.254523735237	61.92690118616	2.17745125162906	-34.6812677446125	61.3874432554148	0.272605626796351	-36.6748331520332	59.9723477743486	-0.258582732880522	-37.766950920079	59.4868409889511	-2.44888675092249	-37.8884795009195	59.9092553044745	-4.97047037692635	-38.323091922094	59.8709787817119	-7.49552510387516	-39.2510099694103	59.2440777661716	-9.85569138125784	-40.3487901598917	58.65691539549	-12.1195772107647	-40.9868220916816	58.5119278318369	-14.5633109837001	-41.9430716234934	57.9311231728243	-16.7662909367921	-42.9933183577623	56.8358825730534	-18.7418548802709	-43.0982256508579	56.3179559670056	-21.1289570726592	-42.0240054869415	57.0726856953623	-23.2145045937855	-41.0777788567249	57.2856116537967	-25.4251669925483	-42.4512224741269	55.2282686121537	-26.0036596411009	-43.9823747124088	53.2908616361161	-25.4099334962071	-45.0188362711548	51.2781210988119	-26.2414545347184	-45.74420302719	49.9273910719871	-28.0721941779405	-44.5718421220695	50.137945550929	-30.3237372035734	-43.2609262397719	50.3346931516797	-32.4380988865899	-44.1425108857531	49.617933363334	-34.3900300032577	-45.4052356239199	48.3438065998635	-35.788106372641	-46.1712827526397	46.9852867267159	-37.4021349694054	-46.1395742907973	46.0929910814528	-39.5936245627211	-45.5567092140843	45.9649524984762	-41.9042370913693	-44.9697247206617	45.3257838827429	-44.2666144998599	-44.1335801669644	45.0179470826086	-46.4836167878178	-42.7831730373956	45.636035220493	-48.2851058730892	-41.4803553269865	45.7002629971153	-50.6004333731149	-40.3102374705829	45.5797517929344	-53.2132094660804	-38.8568464206406	44.5939870476877	-55.5143389442624	-37.974089353545	43.2257547538624	-57.8967928708748
-0.56527520557747	-51.3981642039381	-42.1837430137155	-0.386695121116453	-51.0085533875487	-40.4198230854851	-0.569587450655964	-52.3246900908801	-39.1548859766085	-0.643653349441823	-53.1372291926887	-37.4823896647504	-0.584724086612442	-53.6949791243049	-35.7001316605607	-0.624099026237563	-54.2465535026154	-33.9107827213744	-0.733829532953394	-54.8131153993318	-32.1297737089068	-0.823989432863819	-55.349747284581	-30.3465140899349	-0.832815894554706	-56.0472823747022	-28.6204954095997	-0.891020050052555	-57.0770750993324	-27.0710801659459	-0.970681225885059	-58.1890986112223	-25.5924110682411	-0.93336918494836	-59.170612399853	-24.0469173110824	-0.497542417907652	-59.8028495940502	-22.3858933443569	-0.00348445274878147	-60.3461479690976	-20.7191444676406	0.385642313394866	-60.8515918468817	-19.0276681899387	0.330370052112224	-60.9985689109266	-17.2278117324908	-0.434964930363624	-60.9761973168436	-15.5803202282306	-1.37125204966269	-60.959310192396	-14.0082462818173	-1.99013742357633	-60.8460180782398	-12.269613159144	-2.17680717803725	-60.6321166095132	-10.4468264114445	-1.99413626170822	-60.3402930482024	-8.63045177740466	-1.5272436274604	-60.0167595280518	-6.85510239353129	-1.25068318389644	-59.357741244565	-5.14196024382844	-1.53589810930068	-58.5113220041967	-3.49492471315854	-1.53004146720431	-57.8140584663242	-1.74902835571728	-1.33131747084813	-57.0641566479189	-0.0526376803827072	-1.66877267984554	-56.2175909303935	1.58881401040388	-1.79204484328459	-55.284603466256	3.23066985232161	-1.58287700336536	-54.2536928373799	4.79022619018044	-1.66661685078865	-53.2930293317832	6.4128817533195	-1.98011062088305	-52.3636921047357	8.01110671630494	-1.69561560091463	-51.2910777200604	9.51237478613633	-1.15363724068023	-50.3248111153961	10.992850022682	-1.55137957583197	-49.2426457414857	12.4521432922182	-1.93090474606401	-48.0851718223524	13.8778853579492	-2.42069874167095	-46.9571968865586	15.2946958907652	-3.12567381735636	-45.9197372081314	16.6775900418291	-3.25618710426529	-44.7452314135517	18.1486091622262	-3.88872384646888	-43.5344216851356	19.4610186266532	-4.88839586670694	-42.3561515791189	20.5778864261343	-5.19494382799071	-41.0893713353992	21.9700248530784	-6.27472619396773	-40.0497222136865	23.1469381676819	-6.33550140686916	-38.6256055570742	24.4370186249923	-6.98352047940654	-37.3742612265152	25.6454433571549	-8.0968627222115	-36.2368477240096	26.6293329257107	-8.8116546691915	-34.8236509127771	27.5305338878835	-9.64798168278316	-33.5512445470182	28.3518874757262	-10.7353067713146	-32.4937884058199	29.0028471789024	-12.2484785939694	-31.7993179527188	29.1702826200524	-13.8539690129432	-31.2061081775722	29.0360386982326	-15.5304853954545	-30.688660972264	28.8067056476704	-17.0937702221699	-29.8693343619176	28.7892979107984	-18.7602391815026	-29.7246816559955	28.3082832074377	-19.9586383998205	-30.4510635169842	27.1466381986994	-21.3000251824821	-30.9115846733497	25.9203998062414	-22.9795805252007	-31.0664624469105	25.0758399287494	-24.644662920186	-31.2352443673192	24.1783002769228	-26.3174477358222	-30.8074236649995	23.4515133391251	-27.9903876814754	-30.0631575192047	23.1674323089288	-29.6427282073141	-29.8810685077731	22.4028518653941	-30.8908733996882	-30.150579476602	21.1415497078203	-32.0654555155476	-30.3565729120798	19.7496278024585	-33.3002948789969	-30.3992110121233	18.366021972976	-34.4717445014196	-30.2935474326557	16.9191903821441	-35.57408078101	-30.0899262468542	15.411522291394	-36.734299218509	-30.3148491584852	13.9524321634409	-37.4962894875892	-30.800129596987	12.291144325704	-38.7171467801305	-30.1535095885731	11.052131919354	-40.023293619274	-29.3418441212567	9.97487325531185	-41.12592830061	-29.3665713835458	8.45333870931763	-41.5319843485621	-30.0577809430824	6.79201134618135	-41.011903058349	-31.0352278704199	5.28123368319709	-41.3177010830958	-31.5272823070468	3.53577719896109	-42.3114818704842	-30.882362212934	2.10060508130331	-43.389874547677	-30.5443823593988	0.655381119842088	-43.8531387875744	-30.0674955903833	-1.04339067625354	-44.2932639844756	-29.7694438040097	-2.78916881305498	-44.374965950961	-30.1697230739734	-4.56061199742978	-44.0910829407763	-30.1546415939133	-6.3688602574719	-44.5008558244421	-29.9774634050391	-8.14846705942693	-44.4260714180588	-29.9908504205658	-9.97187407499166	-44.4768534686946	-29.7915658895017	-11.7893275014911	-44.2811176024614	-30.028401136117	-13.5965343646046	-43.9288320869906	-30.7191626974926	-15.2839722587409	-43.474479822328	-30.2809449131832	-17.0248777233137	-42.6522292238705	-29.4598283064207	-18.460393619961	-42.6632837146601	-30.7447283135243	-19.7728932193124	-41.9843236302457	-29.9766367580945	-21.3046667360899	-41.5092487775265	-30.6015256921863	-22.9477309960549	-40.7450619428106	-30.8411167101595	-24.6022682422755	-40.0099553550028	-30.5555925093541	-26.2652860131534	-39.2262250934398	-30.4299060008498	-27.9077596517399	-38.4192575750236	-30.5850740166919	-29.5129344255571	-37.4671698159472	-31.2191021511218	-30.9308740511598	-36.1272548013528	-31.3510966287192	-32.1595342496474	-35.3435669049816	-32.6547625286507	-33.1800553557095	-34.3231727139804	-33.7606194803406	-34.2506353845541	-33.6323982693796	-34.6576781184813	-35.6924316435014	-33.648715309886	-35.8654570971035	-37.086136149242	-33.3053060071566	-36.6399082990982	-38.7803604398839	1.04206956302304	-51.5858166156994	-42.1864193791109	1.12868667127844	-50.8986594333613	-40.499976494526	0.656001349487415	-52.05002161279	-39.1560473956583	0.0657025573032782	-52.9456023457666	-37.6656635692052	-0.318351980477523	-53.6247205428899	-36.0012519590432	-0.272147341822758	-54.1316566084926	-34.2280532189648	-0.415882006901409	-54.6893994584952	-32.4765527664819	-0.553131532293876	-55.2397703491264	-30.7298284831256	-0.570224367331375	-55.8418063384972	-28.9964085486808	-0.549819673761738	-56.7840728068197	-27.4183655634648	-0.604437183405001	-57.8854683932519	-25.9628171631078	-0.6299929175763	-58.9327815608852	-24.4785454640641	-0.408969103578129	-59.6494360889878	-22.8317075770569	0.054273576156436	-60.1428947893365	-21.1609538306796	0.501925092382156	-60.6379825153118	-19.4841513891752	0.756837619560048	-60.9980336653582	-17.7537254369866	0.259245882321952	-60.9878169985855	-16.0277727176542	-0.541958640655243	-60.9745198286181	-14.4214546921073	-1.2623654141889	-60.9286291932484	-12.7436802034252	-1.65512111310688	-60.7248252514716	-10.9726501995152	-1.52967425549518	-60.4280917020303	-9.16949143604225	-1.10505896810779	-60.1263999016478	-7.414074119669	-0.620596850051837	-59.6528020151582	-5.71985128324065	-0.0750577385627807	-58.7443510867913	-4.21972235725306	0.716842933036765	-58.2915319241221	-2.59402111474998	0.730207998833178	-57.7314017150311	-0.813213983720874	0.260480483233737	-56.8880980028392	0.777108797513056	0.310640905268039	-56.0008886443483	2.41087649719633	0.628029363226868	-55.116133733271	4.01319200446849	0.523430717021458	-54.1914348576442	5.60122837106147	0.445640050593102	-53.2316774244743	7.15256774863	0.689685115786101	-52.204051149597	8.63838643101422	0.996479079710391	-51.1259616889052	10.1008293662755	0.892768998863542	-50.0877885083786	11.6112231137854	0.807321705463003	-49.0816600688856	13.1339187586337	1.03382793916207	-48.0548569358033	14.6629506487842	1.41647160171507	-47.0115708977349	16.1430246776225	1.78792044260614	-45.9098062584717	17.585236068273	2.04129563985087	-44.7125228234272	18.9801135971804	2.19135590086047	-43.4516724322816	20.3120609199698	2.39200608192073	-42.1704832878707	21.602306523433	3.16695436226535	-41.0671467429434	22.8374420806723	3.47200592884484	-39.9921881598109	24.2496542127754	4.46480847950404	-38.8559981191209	25.2363952684489	5.60612752544793	-37.7542439448557	26.1232547748313	5.747843611916	-36.4381074416442	27.3758804589618	6.06136118664047	-35.1328275004163	28.4096465472872	7.88216865586704	-35.1821527127887	28.2700646570748	9.49870451918857	-34.2622878125892	28.7913830789818	10.5441236128891	-32.8993459285183	29.569514401332	12.1977158439614	-32.2182084500037	29.9336775525099	13.7561990074303	-31.3852912475011	30.0757961500222	15.2599096436269	-30.5786570087212	30.1690677989579	16.9154286783801	-30.5414657100958	29.7574880584114	18.2267319468764	-31.3013449179457	28.7887581629271	19.8664669988844	-31.2975916757396	27.9889462797427	21.4775516645304	-31.4316716831699	27.136309527469	23.0139459010409	-31.7543341987241	26.2074166684159	24.6180648516016	-31.7591195086677	25.3681191356236	26.1340219712991	-31.8952114046546	24.4102170807542	27.5620669452274	-31.9819679099162	23.2863793667553	28.9711624886235	-31.8800377121879	22.1776943772277	30.4029192749644	-31.7208029899017	21.0607650761281	31.8383325924427	-31.5346538223926	19.9581903896813	33.2572533350396	-31.4596326239597	18.8374248591225	33.8224511539671	-32.4314166883212	17.3851158303866	35.0754412951067	-31.863273933761	16.1786570489818	36.3655273510543	-32.0288933036615	14.8758380131303	37.7939051613733	-31.5128369816725	13.8786591975289	38.561342762888	-31.5604556238562	12.2252856279435	38.5815922278288	-32.0086506761128	10.4321247759672	39.1813124846932	-32.6453073938598	8.82685011617059	39.7389167131388	-33.0157945351425	7.13152980964362	40.4353700382178	-33.2073973218243	5.44889833942761	41.2767981820985	-33.0048440691784	3.83905193246855	42.0989692112043	-32.4241927172096	2.32401175955659	42.6947839863414	-31.9100048383217	0.70270858525686	42.9583333002041	-31.8297132843578	-1.0757158955128	43.088680260151	-31.9029455744807	-2.88466990434008	43.2122328831445	-31.8842867538312	-4.71024776615526	43.2681165853766	-31.686491670448	-6.52320695368051	43.223017574679	-31.3105723168878	-8.30455419734038	43.2150367609528	-31.114031688189	-10.1066041258728	43.4117777181499	-31.8210762619958	-11.7735035529496	43.1998999544746	-32.1579753042801	-13.5530849280095	42.7834296395063	-31.8482553483892	-15.3065936242692	42.3929027152496	-30.5122156085051	-16.4847440188972	42.0310957867769	-31.4409958844485	-18.0441789651257	41.5737737118807	-31.9291810651036	-19.7566886098529	41.1292508409498	-31.9761970792085	-21.5393697961831	40.3795713741279	-31.9154370006696	-23.226450524879	39.4760198994388	-31.8588295310425	-24.8301780733357	38.6651848142117	-31.8242682851782	-26.4553088320453	37.9447442216917	-32.0175689839817	-28.0986601211718	37.0449557406134	-32.7446263149188	-29.505462848667	36.0234059525667	-33.771549635959	-30.6266685081998	34.9943813315507	-34.8297444459402	-31.6787705697813	34.3547972684074	-35.5252593529595	-33.1979198910634	34.1769892185834	-36.2891497069725	-34.8309720918088	33.9691475660511	-37.1477983714333	-36.3966906934197	3.48928783554528	-21.6149134168354	38.5526519596163	2.92788618040758	-20.1447124703631	39.3526451985448	2.78126090477868	-18.6996970503028	40.2743709031031	3.36200476508365	-17.258391984601	41.0224800757973	4.10190974891399	-15.8189556135139	41.5333701769721	3.39424789578879	-14.5909455797588	42.4186414448083	3.37844961337331	-13.0987037615229	43.0684196003669	3.17173749047738	-11.6111316772969	43.6298970842845	3.47105437108899	-10.194032438207	44.2120471915746	3.03502311611532	-8.73886029449026	44.7174605368894	2.66356527198919	-7.25173598787934	45.1914560019108	2.87977076636551	-5.7403324772144	45.6328144535777	3.54709835361241	-4.22873932336004	45.9683646827511	4.02665696606537	-2.64314515949691	46.2291075877406	3.97044926580795	-1.04477114696253	46.5224064170718	3.89944056869968	0.692501073192387	46.7295539242383	3.95137619044483	2.31438578562591	46.8399792426949	4.0261322184387	3.95033958913479	46.9448126617838	4.09605297655955	5.59974733431287	47.1057808639228	3.53986304288497	7.23550722824515	47.1637229149705	3.23643623022087	8.78006639230525	47.1224553305232	3.48247372524949	10.4941240825801	47.093560836826	3.77548898589583	12.0439439172325	47.0507075083465	3.78550323375043	13.6507363412985	46.9084150536366	3.37238138820588	15.2471495920896	46.7020651760294	2.70789305638819	16.6234776106676	46.3383144040683	3.81627017695722	17.7829323610504	46.0869218097782	4.2212079588301	19.3725761591966	45.9207609733967	3.44101401136142	20.7486396639581	45.7324384919797	2.84691073008175	22.2199755975399	45.3308833568337	2.24881953301407	23.6737389795883	44.8652667841504	3.16036929865509	25.0720924946705	44.6857733434489	2.50558573787645	26.4696514922111	44.133925549563	2.86157774862161	28.0639503021365	43.7835329278986	3.53842052734784	29.5595236325034	43.3614974471577	2.90248342996799	30.8296723699912	42.6684153698491	3.60020941265241	32.0878668314174	42.0442815150287	4.54244237627759	33.0975690459561	41.5724326803942	4.5233420693936	34.2997716276067	40.7589138778015	3.96301697220856	35.5632051160187	40.0011770719871	3.20225785651659	36.8516153922042	39.3425084666939	2.62881651380592	38.1148312078732	38.4918017934671	3.25297351391334	39.38479924209	37.7077235295469	3.04237078899087	40.3543168377102	36.4609936230317	3.2923349142271	41.7310834935083	35.586044007108	2.88188662635918	42.8574176413801	34.4362892146551	3.27732295806912	44.2412749928646	33.582180776421	3.05983711718127	45.4482366349656	32.3382000139435	3.10750325019162	46.6297977383073	31.1939278236169	3.54469342068325	47.7754680427448	29.9639106333892	3.117604145385	48.9242053658616	28.7105325719	2.76494208876541	49.9408405115977	27.3915824341705	3.28157970698262	50.7938399706083	26.0954285399473	3.11704505289614	51.8057030882117	24.8676074540933	4.01783920799807	52.5915314645468	23.9220287844591	5.12744463295705	53.0022016394313	22.8797963037462	5.64081391601632	53.5840932118925	21.6002229050858	6.94753423206197	53.9414006903463	21.084861075589	8.56636981953053	54.08882744261	20.8934246145358	9.41577127544238	54.6037310313726	19.6904062313265	10.3483737327885	55.1630324519052	18.3963936129404	11.9397001768571	55.4112775322133	18.1325156217639	13.3076459405367	55.7942691111036	17.532021751082	14.5126481214832	56.2149908137174	16.438404449135	15.6604584628383	56.2184974523002	15.3608299575137	17.0600799610574	55.874695302076	14.8439726208241	18.6813782653648	55.4789753923922	14.2980742746409	19.9793699761421	55.1776202152544	13.3878412701908	21.5209276429826	54.6655350429649	12.7826979095839	23.1099735688349	54.0480618478203	12.1922521356442	24.5318427137288	53.1674080773359	11.7529308312085	25.8614171586756	52.1568874063941	11.8078997256291	27.1982006005424	51.2355616332605	11.8311904231723	28.3320517210614	50.8337767872005	10.8371111231223	29.2382588427593	50.55751711606	9.55779488798596	30.1740079695823	50.219182135356	8.22385069615101	31.1832641009989	49.7367671318947	7.04438070720425	32.3474966308017	48.904631120205	6.40064307570667	33.0142443282639	48.8716845733374	4.94346159609435	34.0872569889241	48.0992982346125	3.87709680859069	33.8510690655863	48.3913296498614	2.28927964408925	34.06935778906	48.8978385849529	0.76159514643019	34.1336068270129	49.121670031287	-0.99432767794745	34.2432781905285	48.8286143070391	-2.68204110527769	35.210355366786	47.6955050313996	-3.47024908368262	36.1267535721587	46.5090529970215	-4.24010347449962	36.268767285974	46.5540440349719	-5.89817584548464	35.5723670486253	47.2167811797853	-7.29910663260482	35.7014461907625	46.7232239491466	-8.92197143650264	36.1195890919955	45.9491545823358	-10.4406513340612	36.6705881545748	44.9873382331657	-11.7479073981589	37.3207461206523	43.8850008417268	-12.7552413392912	37.644568892525	43.03381550601	-14.0993075079119	37.5989168232224	42.4049318069621	-15.5728430336728	38.1542706161152	41.1156085902054	-16.450049474091	38.514896613547	39.6132199800155	-17.0978750977245	38.1272025486355	39.4313323504436	-18.6183703789288	37.8065107902433	38.6092847478133	-19.8723297622692	38.1100602709543	37.6045351677896	-20.8887797332272	38.9066828828078	36.3921546117869	-21.0519716999565	39.5241767916904	34.9410202052079	-21.3542207972254	39.7181275906595	33.7563848504643	-22.4433235977465	40.3533468710719	32.273359789269	-22.5242824494402	41.1934223985164	30.9803066131052	-21.8361667192808	41.9235813077627	29.4680408652804	-21.4768158297212	42.4908340698966	27.8585259422598	-21.5384829126709	42.7388547407568	26.2175667196829	-22.0750168447631	42.9524830280393	24.5777768603556	-22.8058302583769	43.2947895460551	22.9326226655117	-23.5107767512354	43.7220180480695	21.3431687906301	-24.0087423129591	44.2854305755366	19.7896632254253	-24.0215892801434	44.8339088659555	18.4366003428802	-23.6984357354203	45.2482474438745	17.0161840604909	-23.5165534398586	45.4846318379568	15.5633650966408	-23.6528787890981	45.7147863107004	14.1091338428124	-23.840501248622	46.1493346084869	12.6944105362366	-23.7439728624271	46.8259883827702	11.5255386420594	-23.1551240597072	47.4971490881976	10.508809223559	-22.1100330985934	47.931976024613	9.24892548799781	-21.1626862849805	48.3216398646445	7.76386524896224	-20.6218156433313	48.5623595335373	6.13459909831466	-20.2862471180147	48.5079429620101	4.47649217513092	-19.8541781073833	48.6832151540577	2.9794290214859	-18.9837457460973	48.9541942706366	1.60333909212372	-17.9633577061744	48.9047332914498	0.0902775538215589	-17.1912438707246	48.7158866475454	-1.53575555226708	-16.7227919055112	48.3569008290937	-3.20612160597243	-16.5878825630988	47.9075585634433	-4.76902956993453	-16.7636870958984	47.6948608820457	-6.3705870335835	-17.0787017925417	47.6331920924414	-8.0659928140282	-17.4451192986026	47.2300908946473	-9.60143644836784	-18.244183022429	46.5834207147786	-10.7266365097799	-19.4809214885236	46.1867842464045	-12.2123561368172	-20.5114367422758	46.0957948468238	-14.1406246466934	-20.4526336933832	45.5303743712303	-16.0192970852932	-20.7833125840404	44.8727815855494	-17.4256360459135	-22.0077675308893	44.5302329303017	-19.0760450496475	-22.9502855433663	43.9578502455565	-20.6671605730351	-23.8129958700327	43.1417190642629	-22.2224515958302	-24.4143771655981	42.3704631452917	-23.8608221506232	-25.0029384977906	41.594845412731	-25.478688033874	-25.6495675057493	40.6823644812328	-26.6801966062882	-26.1375072086095	39.9302725052264	-27.5884288609577	-26.4713028072625	39.4901950020106	-28.3629987254613	-26.5311224355406	39.3427233163499	-28.9479692500396	-26.2326094215253	39.6779944556452	-29.1559150082602	-25.4703000417292	40.2706348053748	-29.7473122265788	-24.5604732999922	40.8546524333298	-30.2927345905705	-23.3040413433241	41.7214996461401	-29.561628731893	-22.1322460781851	42.3138073294267	-29.5744578668062	-20.4990685037821	43.0298607762475	-29.6056756920485	-18.9115945405297	43.7092251387154	-29.4118171523649	-17.2371339515431	44.2360841082763	-29.8554205328841	-15.5055678182915	44.3900841216175	-30.0735371122036	-13.6734462153195	44.6403752095729	-29.729095913217	-11.8815188026057	45.1190804556922	-29.2876926803076	-10.2172586895163	45.0014006083692	-29.6358689231232	-8.48804631352741	44.7893957544815	-29.5121534523104	-6.77180024156258	44.6498677217447	-29.5307201751896	-5.04438954755884	44.5777150431043	-30.0310221777082	-3.3938488065712	44.2012342029235	-30.2026080133992	-1.73737597644565	43.9642245123404	-30.1072451017953	-0.0661994523662421	43.7362796692713	-30.5979041277065	1.49655605861666	43.3406799612939	-30.5903492741233	3.08020283249102	42.8686059691188	-30.4276673249641	4.6332194873292	42.1894007481548	-30.8760683966024	6.06493809977086	41.3247761721301	-31.4411444309303	7.33777188276588	40.6730994127536	-31.1514086123474	8.81606268192779	40.8283855391455	-30.4326242676106	10.2561923994297	39.9126607595506	-30.7162620455809	11.5993983325114	38.9763465086378	-31.1164419852753	12.880157292926	38.2087345561782	-30.9135811013425	14.294896545705	37.1594257092516	-30.8485521126365	15.5813560407852	36.0229794983256	-30.8952976904357	16.7379497774153	35.0424183725074	-30.9494493724034	18.0194098006535	34.6232308686816	-30.5090420599028	19.4808687565984	33.9307493178482	-29.8717092243859	20.7335993293822	32.7698537862615	-29.9188226379005	21.7732619660796	31.4129957852561	-30.3669095969499	22.4409410554028	30.0674211176118	-30.5634235217869	23.2736635605539	28.8055947634628	-30.5364150865923	24.2405351039864	27.4799468183605	-30.5754976856941	25.2034365521292	26.2501397499272	-30.4469600420427	26.2586590539435	25.5655012200704	-29.5018843687862	27.4409881369746	24.2921087492082	-28.9040234293874	28.3954296630394	22.8416766294382	-28.6865053588825	29.2047624284479	21.426450128821	-28.5072164526192	29.9824254107456	20.0545907819951	-28.0955767999639	30.8468137769625	19.0017468547067	-27.1994540554036	31.8072564374173	17.4908516456748	-26.8711833692798	32.4204535136729	15.8842724074632	-26.6940502792179	32.9279792997103	14.8925305551871	-25.8199963466268	34.0034321667206	13.4265322925713	-25.3547114311665	34.6958700784706	12.049265841481	-24.7803841506279	35.498975154329	10.6572120069716	-24.0815978937995	36.1692792869963	9.01863651010397	-23.7596358189332	36.3633157520407	7.77496690628731	-23.1587806029631	37.321710474913	6.18169751236509	-22.8881368439729	37.5699275440711	4.76377661684089	-22.3321908146139	38.0048852768391	3.48928783554528	-21.6149134168354	38.5526519596163	-5.22244975211882	-21.0826557825168	37.3421742607013	-4.23308038064925	-20.078269096933	38.2790999051611	-4.72167835183978	-18.6402234661921	39.1011728738015	-3.95962631263203	-17.382258045804	39.9807426413757	-3.51590245048356	-15.954565704915	40.7099454777264	-3.75023589008461	-14.4671760485198	41.4200064073744	-3.26356471150196	-13.0817992322003	42.1718501073075	-2.80331497944657	-11.7426215899341	42.8557168885207	-2.32174564152506	-10.3746587883906	43.5344324690423	-2.51108551582634	-8.85748389820074	44.0154108929624	-2.54919398859103	-7.32869354941063	44.5686530699646	-2.26330209115043	-5.76460082635147	45.1292906526639	-1.88097253889564	-4.21059090292463	45.5641746058077	-1.81521093542954	-2.64417313244844	45.9201292182816	-1.919200149611	-1.02026890625861	46.2382826097679	-2.29468050347925	0.593186453855531	46.3615055879532	-2.60649773889633	2.20539923308717	46.4541250843236	-2.91134481342038	3.83137626556484	46.5617452560863	-3.34790809680429	5.36731846357002	46.6644227883428	-3.63039311859241	6.94896340433551	46.8270980905264	-2.80435084759853	8.36213558010107	46.9427776919551	-2.56091333037338	9.97781371789687	46.7564503378667	-3.50843360722148	11.2963521787417	46.6547852104596	-3.43550988644795	12.8333684538336	46.3509063236445	-2.70180861357187	14.32718144173	46.3054127023849	-3.06854390742571	15.8786645425362	46.3005765028009	-2.86975308908598	17.4806704762342	46.1317423753641	-2.20228106527082	18.9405840690434	45.8963510439334	-0.90652778409333	20.0471988114436	45.6586411278058	-1.60034226120343	21.4969486603578	45.2983755470199	-2.41843407613683	22.8989570011376	44.960232858441	-1.73479873887871	24.4074384246345	44.5709950910531	-2.00326150539197	26.0301151606321	44.0564986112958	-1.92021298238589	27.630442883401	43.7681194608292	-2.2802030217758	29.1521479039546	43.087401598146	-1.43268171881734	30.4788855473091	42.6855700162485	-1.37808606000085	31.9993480605825	42.185656109028	-0.06734779405657	32.8792189019944	41.8444804528578	0.65124607877179	34.1591796043635	41.208702530303	0.0920748029931904	35.3898719100526	40.4447141278674	-0.815877253614357	36.3789618386821	39.5357659729616	-0.670437144827306	37.6413389292992	38.5456637475677	-0.80812653070444	38.9781636548277	37.7364124400726	-0.674242689485948	40.1277703410648	36.6440158198375	-0.736492272125263	41.5496519939614	35.7898689095821	-1.12113101043244	42.7496777305599	34.7152727412685	-0.938456186116269	44.0035755947968	33.6307316961474	-1.06291396694896	45.1803719132756	32.4024989191186	-0.725465057264974	46.3743724985057	31.204217653379	-1.62568613429204	47.2394224149963	30.0387762308896	-1.84025871357455	48.4857988637806	28.8217790968195	-1.45940571830272	49.4975590276976	27.4827388534273	-1.47251793293897	50.376553095978	26.082407575533	-1.82282993429143	51.3421339607271	24.8348908615868	-2.10314031065912	52.2684033839926	23.6282830373119	-3.14125212116809	52.7678554197841	22.636292862674	-4.68845821294231	52.931634061468	22.2022757516691	-5.79976973255418	53.560887185425	21.1849001430863	-6.7932520484867	54.287411269286	20.0721766155346	-8.05138688100085	54.6975687188117	19.1142381509486	-9.4135582937994	54.9175635891318	18.1374794714076	-10.715118683454	55.1680732199673	17.1193256659775	-11.394093469097	55.6422538560322	15.7059597074637	-12.9986404646669	55.3879334573259	15.5292401980554	-13.6503658485553	56.051539738094	14.1837641977597	-15.2428288960192	55.8821811374012	13.7761020167447	-16.7651853763646	55.3094729077444	13.5644311720157	-17.9180251114644	55.2919266301317	12.3905228015538	-19.2063131218323	55.0602427799604	11.425109704549	-20.6105195037293	54.2715327503019	11.3350289789532	-22.026518639465	53.4656512323568	11.3047970549797	-23.2676981339311	52.8302688072819	10.4344728644038	-24.5337813680344	52.245690414832	9.49728536534234	-26.0777385963094	51.5984350439809	9.3015725635416	-27.345496924636	50.9339702063359	8.49987454504052	-28.0968952637624	50.3468518050738	7.2082589997384	-29.378048427246	49.8951623822524	6.26334354369836	-30.7099634240008	49.3825966345953	5.41399489870685	-31.247030114841	49.4406271863106	3.89461865412712	-31.1411642056837	50.027884476779	2.4174901466177	-31.7025185764546	50.0380083268685	0.866702420840532	-31.9119919936402	49.5388328004457	-0.695493857913389	-32.9499274686649	48.7015869245574	-1.74607647712808	-32.4982676251915	49.2818688329273	-3.27446572183914	-32.7321322462685	48.9397025426919	-4.86160866406741	-33.6788412599869	48.118535427075	-5.94620943537658	-33.8287587894032	47.7432981137343	-7.53193673797005	-34.3034813876672	47.1290527806193	-8.95750708201627	-34.9607566438116	46.103484009508	-10.0298149451599	-35.3351220650891	45.5319410174412	-11.5616409106525	-35.2468984562149	45.3334331294394	-13.2355826154313	-35.5582529167075	44.3515052045727	-14.5265906127456	-35.560876669624	43.5576659774269	-15.9797483481385	-36.3246457087809	42.1561054435183	-16.5437812527992	-36.9624420278724	40.9077802763687	-17.4408068584776	-37.1729283300142	39.7814670306503	-18.6923922231372	-36.6293548548328	39.0570094389872	-20.0960914549181	-36.1027190821111	38.9596943517559	-21.5746340219955	-35.9702256127032	38.3198312651635	-22.9434072624183	-36.5837477356237	37.1136570634789	-23.5135687708561	-37.3999769942646	35.8951978705328	-23.6450394014419	-38.1186838911056	34.4833422205337	-23.4610280893202	-38.9229130578916	33.058678005711	-22.9327914372958	-39.7536688256978	31.5273246987112	-22.9505176060121	-40.4428479562679	30.0821224286997	-23.6523644107615	-41.0630233022797	28.4755501339613	-23.9146813197304	-41.3864141472982	26.9267275279434	-24.6585415661784	-41.9433450583718	25.3883164596358	-25.3131093973961	-42.4301603983106	23.7899330042177	-25.6949741955091	-42.3504830246815	22.6696761991772	-26.9219959948713	-42.6839965693297	21.4789937804178	-27.8917721982132	-43.1116321561346	20.0945373336135	-27.8184753514666	-43.5000920627432	18.7532550003505	-27.6380542268666	-44.1568082169455	17.7085367548997	-26.9720922143102	-44.9118080880711	16.5735939852175	-26.1061731385967	-45.4879762871594	15.138759428314	-25.5316046484115	-46.0212571901055	13.6543096824332	-25.0512555837483	-46.5892252596822	12.1627790829493	-24.5541888290554	-47.1546191445999	10.639702541257	-24.0616492841897	-47.612887999569	9.06497015714262	-23.6210830809861	-48.0507111061794	7.46793558978167	-23.0787776595556	-48.3889417092731	5.89097189905123	-22.4509975814961	-48.4046246596374	4.30652042679064	-21.837428931874	-48.1661828993201	2.70825701976405	-21.2960781229656	-47.952348911464	1.08438948231994	-20.8399762360328	-47.8737523359539	-0.593697165825394	-20.4777006780768	-47.8597472645203	-2.30235802440956	-20.2576619404843	-47.8320032592689	-3.98685069526899	-20.2308099618703	-47.6369910597371	-5.6318561563308	-20.4674193630937	-47.1762566690577	-7.21871130424362	-21.012483334532	-46.8218576772381	-8.78207811636946	-21.7545908006493	-46.4642974661855	-10.3460449987994	-22.6459533996866	-46.3156290053378	-12.1482033811751	-23.0773117957866	-45.7171190032466	-13.427502271572	-24.3203672776626	-45.221640853485	-14.8681777007211	-25.3909498624009	-44.7508207958167	-16.4699610225899	-26.22881639136	-44.4098786134878	-18.2946548968924	-26.5340833861894	-43.5833159005534	-19.9792308258894	-26.9299456679356	-43.0210445465992	-21.7293139141853	-27.2049087048834	-42.3297589076671	-23.2454020606788	-27.9571173630134	-41.3920775906256	-24.2820136870668	-28.9112164057496	-40.7786278672268	-25.6557615075715	-29.1115132619244	-40.1481203692482	-26.6163814695243	-29.3601023170831	-39.593450190666	-27.2097718750399	-29.4652581300777	-39.884581650946	-27.5879842321166	-28.6812939336663	-40.1733531183344	-28.107031306329	-27.7796178051786	-40.8986375141922	-28.3156051528996	-26.6296918387561	-41.8906244045677	-28.0970143737212	-25.3545251827919	-42.6252382000079	-28.0597859274337	-23.8280742810037	-43.3522147003921	-28.2155811855268	-22.2281523552319	-44.2987325829684	-28.1141886191974	-20.6343404139552	-44.785468998257	-27.5231031325147	-18.9634115140499	-45.1853230399025	-27.7308763703068	-17.1895557399957	-45.6321771711977	-27.7253709076031	-15.4392274547873	-45.7507370297386	-27.5063899421766	-13.6763692388731	-45.6921404933272	-27.3827953614644	-11.9269217056567	-45.5739858398913	-27.3616331689896	-10.1936285774572	-45.3733240181487	-27.5759844145914	-8.50055611212464	-45.1176552315378	-28.384209304561	-7.01031020675299	-45.1745505135099	-28.5844636308452	-5.30390500827376	-44.7766321677641	-29.3159592713972	-3.82034946556695	-44.480630541664	-29.4783068819627	-2.16083059760574	-44.1490803252537	-29.6352606988527	-0.512624310351926	-43.7322028012639	-29.9724131365947	1.07899770191574	-43.0383383814939	-30.1243991273451	2.60335730620205	-42.3130397979654	-30.001613093617	4.09598917725678	-41.8616901303908	-30.0265216182401	5.69761771701476	-41.7855258288194	-29.5250419669481	7.29614518884533	-41.3795622535009	-28.8032420459297	8.75938244096193	-40.5634235442328	-28.4388977441114	10.1673837963695	-39.9649850339528	-28.4582307328956	11.7139116887179	-39.5509715185687	-27.8373853871717	13.2010674682044	-38.2825833167145	-28.1800412986017	14.2298458363919	-37.4380780715819	-28.3270968884881	15.664136302697	-36.7098363507334	-28.050461136363	17.0938492532529	-35.6841175905963	-27.9618319022216	18.3398484117872	-34.5131381405834	-28.0856626793164	19.4480468007789	-33.3611470830097	-28.026787029463	20.6058659382119	-32.3560709839301	-27.6282501727301	21.8168715624616	-31.304902292932	-27.1229169550833	22.9291157451346	-29.9197587645148	-27.2724783129516	23.7610326473028	-28.614902977975	-28.1975099856728	24.0623561748209	-27.2021090695628	-28.7636223897042	24.6166041780112	-25.8868744848466	-28.6605426834749	25.5887360933467	-24.5248512434098	-28.2751625185653	26.4074874573151	-23.0013041880879	-28.1712402729011	26.9590619931817	-22.279040932041	-27.1975286419806	28.0937412438846	-20.8203469738902	-27.0033505598466	28.9269277274563	-19.4397372770366	-26.7235687527097	29.8293898792932	-17.9690060976018	-26.5884649556608	30.6160747595825	-16.4019142935612	-26.525590258198	31.2120055030204	-15.0896831464743	-26.0001223680834	32.1187030292678	-13.6759897388805	-25.6380802378577	32.9164666183849	-12.1998632832789	-25.4204889557611	33.6116163816577	-10.5759310646757	-25.4598060701376	33.8430944637098	-9.01779306631164	-25.1883281355849	34.1746089038168	-7.96446911243225	-24.3456441564027	35.0828344445892	-6.85627562740679	-23.4003949192325	35.8116316138263	-6.06588590184097	-22.3149678860252	36.7001066869622	-5.22244975211882	-21.0826557825168	37.3421742607013	30.4376976327152	-34.3789332880753	-39.1287920787528	31.1560305978379	-33.819237268423	-38.8553624383729	32.0720581879737	-33.2725547052445	-37.6395094227521	32.3889042074973	-33.5244588437203	-35.4701812605793	32.3350021629439	-34.1551904462699	-33.2601777250351	33.7939145785857	-32.928715487053	-32.1188594560049	35.1889938245139	-31.5794138921503	-31.9211150917882	36.6743121752215	-30.3546591347565	-31.0724197121363	38.157740089842	-28.8145000703762	-30.1198734913686	39.4070275130471	-27.1362452352631	-29.3734303401132	40.5903506982189	-25.3992844579988	-28.5389683476382	41.5448629647094	-23.7584574925663	-27.9624634646636	42.1960904474679	-22.3378805725828	-27.8125245220364	43.0196077095433	-20.9389858811666	-27.3169339662816	43.8318049675696	-19.3287185730948	-26.2262731304599	44.4161246096004	-17.5383500248009	-24.7771828641972	44.9434076248121	-15.7190201580718	-23.452949286118	45.8056948137437	-13.55505391763	-22.6196305424543	46.526059759219	-11.2529852271722	-21.8763261443492	46.6887370099818	-9.3498774244195	-20.3376378275723	47.5643680713629	-7.2275026748633	-19.633802341591	48.4407667952289	-5.13273892721144	-19.2371888422315	48.6980712815935	-3.05229677839828	-18.7391050566553	48.414650211962	-0.855074383320732	-18.6559012367142	48.1359482469202	1.33559954714295	-19.3370093402771	48.2104775264886	3.40640777845275	-20.4156755078404	48.305111257713	5.40179616468554	-21.4962511722645	47.9357396975076	7.43103941841012	-22.1423708855396	47.2755193581718	9.04976104244763	-22.7433856452379	46.91511081911	10.3612516974607	-23.8745179912173	46.4377990651236	11.3815516783251	-24.8239410721711	45.6325329283403	12.2845438823004	-25.3804938207825	45.3947953223157	13.442455784128	-25.8020949306505	45.30059793901	14.6825402170146	-25.7735423855265	44.9911184008714	15.8366307577297	-26.0170812502183	44.5789107855985	17.5456649330996	-26.1081129732733	43.844660018143	19.8794106520015	-26.4609530520112	42.7380842786611	21.25283647671	-28.2168590951901	42.6549468418452	23.8051940284023	-28.621036506186	42.5450462137264	26.2634581902088	-27.976319153205	41.5196665424067	28.1564556612263	-28.0020835308228	40.5263833694109	29.1572338573674	-29.3446250258556	40.2465769768362	29.5237648172048	-30.4679876330923	39.4907070309429	29.3864547017496	-31.1245691748867	39.2115035090427	28.7171058664128	-32.2236941054743	40.1042967845432	27.4953328364261	-33.0576905146537	39.9353532475011	27.4183956967388	-34.6920455902503	38.9183537291442	27.8772308777568	-35.8947571520672	38.1355241113419	26.8933929856177	-37.2903728405994	36.7153900510901	26.463963961374	-39.2276495273593	-28.8302460545399	-33.1465930264601	-39.1958528765328	-29.1094830313013	-33.0675388137408	-39.0471374619361	-30.1349565464042	-32.5337145042291	-38.8578580840955	-32.327667030944	-32.1306298703966	-37.5383710240422	-34.0169621139732	-31.6300686958903	-35.6587070669669	-35.1221778467883	-30.0594154664399	-34.4180320921889	-36.419186128685	-29.0786398203509	-32.9234164234747	-38.0851044741544	-28.5828852382824	-31.5659014591772	-38.759077534292	-26.7407541107909	-31.5397014153217	-39.7450944342801	-24.8786872698062	-31.3047113894937	-41.1704699227514	-23.1103588020481	-30.4761193296699	-41.7770006224994	-21.8747143207474	-29.8388336214295	-42.2113839297919	-20.7046849623016	-29.0362288353411	-42.2575538003444	-19.1768114212335	-28.9175833535249	-43.0473223554461	-17.8707940133041	-28.504026125032	-44.1125691428154	-16.1168090251101	-28.2475731196621	-44.756627518458	-13.7890298892921	-27.3259645043733	-45.4546551306972	-11.7303942348036	-25.8728214886948	-46.2741623375768	-9.64913169314457	-24.4527488160944	-46.768329712584	-7.52229869399696	-23.588603807632	-47.1303301107108	-5.5333116309725	-22.754414636028	-47.4657473659337	-3.35498754983679	-22.1248809134842	-47.7273129612805	-0.641653228298803	-22.2234459472092	-47.8144985868629	1.7604432454131	-23.069716679192	-47.522652345622	4.44276302666625	-24.0730603113728	-46.7681315921001	6.91736519733531	-24.6288850913535	-46.2930927408915	9.30561782255735	-25.5796649413319	-46.23563121712	11.2402003610609	-26.8758459607043	-45.6285192326109	13.1540144164625	-27.0086289716027	-44.9652622918945	14.3658994512223	-27.5657585965087	-44.7385654860482	15.0139795075793	-28.3867854203788	-44.4466244151349	15.6319813298936	-28.231839671365	-44.3595239181583	15.8673929507984	-28.6319639282918	-43.9681147737469	16.1014545019795	-29.2259801474316	-43.4977217941961	17.0247109145188	-29.1478477775472	-43.3299694782817	17.5077914931396	-29.3287085779932	-42.6279710433273	18.7707481846948	-29.5917155988754	-41.7503584541893	20.2166555492163	-29.6871964530467	-41.206493314938	22.7297742844913	-31.3783869395177	-41.0123112529667	25.74595807647	-31.5375488257721	-40.2853342397848	27.749896318688	-29.8115562247196	-38.8687571459035	29.1845796488995	-30.902523047153	-38.5168899445579	30.3765836539941	-32.041217166174	-37.7430118480854	30.660858789825	-32.838111064202	-37.3400345350202	30.7126814401919	-33.0093834240194	-37.1426278280875	30.8365182460556	-32.990949860009	-36.6208000499067	31.2271191560036	-33.1105327451323	-35.3795969302011	31.8402475806299	-34.2774011611499	-35.8130447729868	30.5527673235721	-36.0632997551969	-35.1451424208415	29.5359621376105	-38.3735305770709	31.9474568187898	36.4326732938669	-38.8418497514468	32.8896166276373	36.4726126655772	-37.1077462147387	33.6664229116722	36.3044439528011	-35.2776441388806	34.2047863013323	36.6013048804433	-33.4161935905064	34.5173735314172	37.5788737714822	-31.8754907393439	34.3311456136321	39.263595374005	-31.1570800994576	34.6111988968516	40.4649885636954	-29.7973228372325	35.2192135707325	41.0355479573321	-28.111364604437	36.0835135396214	40.6454214189135	-26.4017248299621	35.9565540840209	41.560058664452	-24.806572344702	35.4735910456435	42.8343518999042	-23.5746258751634	36.2324367825558	42.4658117233212	-21.8973580039284	37.1649871758751	41.5795832726297	-20.7442683330685	37.1622666005432	42.6669969156989	-19.3650290919353	36.1072068791498	44.1507829856951	-19.4914702057166	36.2424062559414	44.8750885014252	-17.8006496337809	36.6085243345167	45.2527566860775	-15.9795888818418	35.8599718654662	46.3737007582755	-14.7300524377921	35.4041618557937	47.458061224884	-13.3276314082571	35.2450049488678	47.8237130865932	-11.580409744776	34.5681715577886	49.0139785846725	-10.3949423770849	34.333872579944	49.5755078326064	-8.75081540453105	34.2711537023034	49.267748131514	-6.9361404651924	33.8070958431238	50.035764412786	-5.27180212260365	33.4035743287924	50.5653512136651	-3.41459233455028	32.9394480525924	50.8228642576696	-1.54453196055694	32.7331086244597	50.1679971254974	0.295657252265168	32.6150127010571	50.0390001234968	2.2694715154818	31.9340779808341	50.619898253313	3.91805238241589	30.4693910776209	51.2496913282351	4.95289699846506	29.219039382239	51.6647656540083	6.2948435476581	28.3382677081253	51.9963948796833	7.86324249059935	26.9260873091397	52.4788775375207	8.85834001570341	25.3602214933346	53.4351816054371	8.6611333404588	23.7059343045488	54.5055224033691	8.73870712311322	22.1218311990132	55.0375528983941	9.67579640049719	20.5125317890312	55.5747818359358	10.4288773975107	18.9635212466638	55.7444167459001	11.3147490613147	17.336349541033	55.6615623320561	12.2459726172051	15.6047071200894	55.8328434797353	12.9614453648209	13.9647846647513	55.8935118495265	13.9314248454455	12.3118514752624	55.7780881246978	14.9399815703707	10.5230489919074	55.9379905172509	15.336280917565	9.0129884311665	55.3170841978379	16.1526517169566	7.8846006407967	54.2463621524322	17.1263917843517	6.23666486115486	53.9358482331595	17.6874095653559	4.71816610086971	53.663277356429	18.4234520565135	3.03851012877217	53.4535025939641	18.7168976336942	1.31354452026149	53.3174002338349	18.5913563589582	-0.308185594717537	52.853274080431	19.1670456121832	-1.32293292277424	53.8179759587132	18.4627149901033	-3.11602161464926	54.1064084476214	17.9187199134535	-4.41825508757828	55.0529305079596	16.431969537863	-6.48462204622993	55.4879105073574	15.595398704748	-8.71249862515443	55.3666540992854	15.0663645201733	-10.03596267748	55.9956998704739	13.5750157606522	-11.3835337195033	56.7784289657098	12.1130376026462	-12.9856437766391	57.3582254820458	11.0547602591727	-14.7372046780638	56.6930678998174	11.0953311486458	-16.6021198293533	56.2418514821168	10.5022000818589	-18.0561648758805	56.2841762198157	9.22810042360259	-19.810829499882	55.6597684400299	8.74472640204127	-21.6145552132093	55.1029560319473	8.38779796789883	-23.2500963527508	54.5223308847647	7.50508606897844	-24.7877270374393	53.7248359206836	6.71719332617114	-26.2331810407667	52.7177721527359	6.08102014001205	-27.2143728707284	52.3085642029917	4.54952784835435	-28.354236570511	51.2906309455794	3.43510457466422	-28.6342903269167	51.569209979585	1.68237534784641	-29.1479662844108	52.1775389756579	-0.0402269045754542	-30.2336680293218	51.8450401731501	-1.55623087931676	-30.9382369620172	51.5044456932519	-3.3351445466313	-31.4765913868276	51.0443372617576	-5.1903747644801	-31.9786386506256	50.7441587653335	-7.1020965528002	-32.6334671700191	49.6806712161157	-8.69625857203043	-32.9003149859034	49.0786781414649	-10.5978772982722	-33.2280575091439	48.8473816542146	-12.5259407651552	-33.5777637761103	48.1350741920165	-14.2619836257151	-33.750302364215	47.1663362866285	-15.9124929948259	-33.739932241133	46.0815654096148	-17.4548145683223	-34.1784116351296	44.5061694567499	-18.4234680887395	-35.497105358705	43.257436105873	-18.5189954052028	-36.1739363201143	41.8259187721268	-19.4441458943922	-36.0942539376186	41.6158838834563	-21.2679633649639	-35.2362497016025	43.0527075685363	-21.9457582081262	-34.3484868132625	44.4611932546621	-21.1707554401264	-33.4958204211718	45.9778646414088	-20.3519914911037	-32.1600386927419	47.2508161930711	-20.8013386565468	-31.6966410646482	46.8749525046226	-22.4654523899721	-32.1718268519794	45.2525452956111	-23.1534954717526	-32.9275880990568	43.6330709699313	-23.4642963405625	-33.6367288626407	42.0799233990919	-24.3632324798435	-34.0931311478493	41.0129024515279	-25.8685981071445	-33.5198050703272	41.3037105838644	-27.7063659226075	-32.5521564274979	41.2908026685786	-29.3095524458372	-31.8765036681733	40.8549880125599	-30.9946435103023	-31.7342911742139	39.3419939870573	-32.1883841208321	-32.0323909437428	38.3506032508929	-33.8162645691291	-31.7542224954623	37.4892699517814	-35.4635782251595	-31.2014454724265	36.6420109739947	-37.0325315845643
1.8202894713569	-62.9886292963197	-42.8523785485898	1.68532401349482	-63.7482614630426	-40.8665982760793	1.51743012625592	-64.5692887607105	-38.8347660291606	1.33018418904309	-65.4221143372279	-36.7911106190171	1.13350969755165	-66.287007234722	-34.744337479992	0.935146328739498	-67.149711621281	-32.695195884039	0.739604176648458	-67.9995413254149	-30.6459741707345	0.550147770897597	-68.831262716685	-28.5844047988305	0.372541032046811	-69.6307019975531	-26.5051925917583	0.221924589308809	-70.3575576896376	-24.4007855671214	0.113727075691522	-70.9361690748832	-22.2395910714153	0.0210379156566637	-71.2722854938459	-20.0142987590448	-0.167981620619654	-71.4268707877762	-17.7595547090482	-0.471988631975914	-71.5938120352944	-15.5095810047723	-0.787190756701871	-71.7516017483458	-13.2667620010521	-1.03475702950294	-71.8532436636673	-11.0255813551904	-1.1327393827987	-71.8369569663716	-8.77464583740464	-1.09937964455958	-71.6255003338454	-6.53523279193693	-1.09989616326337	-71.1877618829162	-4.31972925878365	-1.26306523472404	-70.572577374952	-2.15644076213246	-1.54186040774664	-69.838646971295	-0.0342819889131328	-1.82621854481777	-69.0085303726908	2.05657203302465	-2.03875558608862	-68.0979962544185	4.11131119295228	-2.1204520909041	-67.0973526551996	6.14781011268434	-2.07991222194289	-66.0298888451647	8.15004014137689	-1.96356252719707	-64.9221436676834	10.1047140510085	-1.83426424018123	-63.7654302833657	12.0427806836623	-1.80575476250656	-62.5201872146534	13.9458515819696	-1.90029331568178	-61.1782237656499	15.7565348743301	-2.0235300837622	-59.8028524573352	17.5440292872553	-2.15069059951113	-58.433454881376	19.3030465757877	-2.28244437867807	-57.0690290394005	21.0317558865624	-2.41942158153096	-55.6990938255155	22.7383362638411	-2.56312095243286	-54.3159018339584	24.4166363338217	-2.71871565050192	-52.8776258252969	26.0740007340298	-2.87919939446219	-51.3647550951774	27.6503826534392	-3.01407774212212	-49.7875056688781	29.1165880787295	-3.11105233789978	-48.1466606099276	30.5831370992656	-3.19802637788871	-46.5024348692488	32.0319358230093	-3.29474994694911	-44.8558724416566	33.444726509168	-3.38616620283894	-43.1791912495153	34.7982863060677	-3.3904569319431	-41.4496592347195	36.0263284153457	-3.27505438308853	-39.7053592483269	37.0978996620438	-3.14503445301562	-38.0463841828533	38.0386339054173	-2.99473339112867	-36.4687102217133	38.8912588778035	-3.96957386179919	-35.5639321899363	39.6262187304781	-5.40762575440793	-35.6601676849963	39.9379069281552	-7.02645104834791	-35.6647006834429	39.8324622935636	-8.63639874240043	-35.1722878743588	39.4226647348244	-10.1023558436519	-35.5636844812564	38.4042753950683	-11.8777169166456	-36.2387189918583	37.5659766266651	-14.045402337064	-37.0846017289553	37.118810318656	-16.1833488789379	-37.3153809342786	36.0031430573235	-18.5007611306986	-37.5685607191933	34.8779708526104	-20.9508809297518	-38.0107530722146	34.1283148676522	-23.3014833249922	-37.7703410580762	33.1307488808295	-25.6427289980264	-37.8813225245673	32.1078552860146	-27.9385627187098	-38.1774785721072	31.1090038867449	-30.1529563092744	-38.1387664943336	30.0359166487095	-32.3773459322638	-37.9396071798683	29.0456026012614	-34.3562303684436	-38.0609637321858	27.7264330861888	-36.1786031362352	-38.3974214671933	26.2276786416239	-38.0691615408519	-38.8598956451678	24.851284018365	-39.9762586741942	-39.1556736110252	23.5165318113051	-41.6584963264214	-39.0247407577366	21.9313323319678	-42.7414079713992	-38.664136668239	19.9434360534058	-43.9882763858089	-38.6834785588308	18.0192784887279	-45.3405435534371	-39.019090200484	16.2181832450484	-46.3814359646196	-39.1956124273519	14.1979203283367	-47.3839036974892	-39.1310463881881	12.1556471526904	-48.4280458722799	-38.9685484352576	10.1733590948299	-49.4626563148787	-38.8687361570633	8.18799261694011	-50.4110343512424	-38.6881804575985	6.16277266175254	-51.1248601835799	-38.2152533612791	4.07759093560201	-51.5628727359544	-37.5652252148368	1.95905994206999	-52.0079966268274	-37.1361440880133	-0.221115944733767	-52.5339311559131	-36.7319239915349	-2.38734479595853	-53.0594404473336	-36.2627449869635	-4.51548107269453	-53.4877060437879	-35.688362012594	-6.61714818855491	-53.676172783334	-35.0142033674456	-8.71210916003717	-53.6198928536387	-34.681914363491	-10.8892797659886	-53.5329243562926	-34.8234753841184	-13.0882680717278	-53.3465230883342	-35.0390956148225	-15.2707135355448	-52.962054482618	-35.1979144797123	-17.420533866277	-52.3716475229417	-35.2080883373713	-19.5178094533835	-51.7187744315927	-35.084254438684	-21.5896411630125	-51.0672810883966	-34.9046242196617	-23.6478898193266	-50.3501988795601	-34.7679322824797	-25.7118961462363	-49.506337748316	-34.7798385915487	-27.7094572759467	-48.4149794999315	-35.1020165737373	-29.5824700307757	-47.110878263614	-35.7207315863384	-31.2618197515322	-45.7956995571975	-36.3061982197344	-32.9623316668339	-44.5569476573727	-36.7140222412414	-34.7448047657407	-43.2455277666858	-37.1745970838725	-36.4143399140468	-41.8452319233072	-37.7302746614075	-37.9411044914141	-40.430825763479	-38.2531621052301	-39.4277668286469	-39.1007471822281	-38.5776426115806	-41.0286201201146	-38.378694307484	-39.0635939212398	-42.9463599360992	-38.1634992415687	-40.2045468879263	-44.725911134388	-38.0355354599801	-41.5382197190708	-46.4589822011266	1.8202894713569	-62.9886292963197	-42.8523785485898	1.68468701441262	-63.751346806887	-40.8588629931602	1.51541363819123	-64.5781447085243	-38.8140515377985	1.32705656045791	-65.4355171405529	-36.7598746717905	1.12953919534404	-66.3043274694795	-34.7040206107229	0.930665723914231	-67.168970602208	-32.6492151085978	0.733892647155232	-68.0238094238575	-30.5902364960481	0.544285716322705	-68.8565130556064	-28.5232359551805	0.366669901346013	-69.6570331756229	-26.4388387646308	0.217502755249306	-70.3844665059296	-24.3304493726885	0.114534144941666	-70.9586827967318	-22.1716312183413	0.0248193608921588	-71.2691897104101	-19.9421109004719	-0.179838443259115	-71.4314301950187	-17.6887605038822	-0.486713872862142	-71.6020074830913	-15.4377366128935	-0.804091875904908	-71.7605508600232	-13.1836947990627	-1.05047628251443	-71.8634988258285	-10.9201121643467	-1.12441812582149	-71.8356765535541	-8.6437364994207	-1.08390740240989	-71.6017241288211	-6.38451096991354	-1.10316313973562	-71.1407750935147	-4.14782531407213	-1.29544104816305	-70.5055207121818	-1.9590807357578	-1.5800915407531	-69.7503502049143	0.190165117939261	-1.86239387375178	-68.9026569466246	2.30522897392782	-2.05586915682586	-67.9586485469588	4.39796477355674	-2.11342691909777	-66.931225235107	6.45975391834433	-2.05636872831159	-65.8344269948109	8.49457785779289	-1.92642040427483	-64.6904815890816	10.4957827330839	-1.81469330529426	-63.5017556976025	12.4687119777767	-1.83633875537645	-62.199845375896	14.3650857924122	-1.93722207486093	-60.8240577921214	16.206953618793	-2.05809948654478	-59.4478146287145	17.9987267818687	-2.1871950364142	-58.0704256573995	19.7632855136522	-2.32214033440417	-56.685208183866	21.5114925369291	-2.46520008465122	-55.2625671413668	23.2732444142655	-2.61515746773514	-53.8256370118182	24.9929759204101	-2.77492528055593	-52.3397461826485	26.6504414362467	-2.93593706674398	-50.7197291105115	28.2440444577109	-3.06814069297406	-49.0339991277662	29.7823065414463	-3.17162425813628	-47.3375084713503	31.2923219723865	-3.24961102315789	-45.615304990298	32.8003539246043	-3.29846651894718	-43.8765791278691	34.2684093116883	-3.34062796306391	-42.0762870096505	35.6100926524126	-3.40364794495807	-40.2093765258908	36.7671665292008	-3.45057263861024	-38.3375699219547	37.7950682643465	-3.40814028046336	-36.5399134616362	38.802638768297	-2.1832535270014	-35.6748708597382	39.8441737257477	-0.86878725119713	-34.5459776848253	40.4551599354795	0.42866512886014	-33.0517188749395	40.8086787755811	2.02810811917468	-32.5435292966908	41.0046002941252	3.65602280261352	-33.1673739894214	41.1750578424164	5.59378327389207	-33.5144267037477	41.4655923724798	7.75892827330792	-33.3345977331669	41.4080652516572	9.92939086851507	-33.5530129073257	40.7933795599231	12.0774299177701	-34.3204612670975	39.8633522332575	14.142981147422	-35.3292437335991	38.6895016974059	16.3364846310324	-36.2167188370762	37.4002907963379	18.6870026455077	-36.9667403996453	36.2902255111748	21.0977571326822	-37.6851871592897	35.3130938160015	23.5182196572509	-38.377059176032	34.3833136611967	25.9601983413443	-38.7364736885772	33.5121741613707	28.3929269141999	-38.669642274281	32.7133709293012	30.777717961791	-38.8266167568301	31.8371474254821	32.9489584372103	-38.9577040936954	30.6637077543207	35.017351659562	-38.7962775046917	29.3013105357927	37.1363198089863	-38.5415839136728	28.091240113029	39.1770777941411	-38.4089973885797	26.8058395664947	41.0306749185903	-38.4613420425731	25.3215006415888	42.6244292614335	-38.6728540639364	23.6476905104919	43.954458960216	-39.0390401367959	21.7437754829647	45.0628469478805	-39.5278089437922	19.7495756224332	46.0947785509076	-40.068196897126	17.7696024438718	47.181257344362	-40.4753075281092	15.7886086940177	48.3128109479673	-40.6168838891338	13.8267820157448	49.4513807030998	-40.2861102268853	11.887175039375	50.508763782229	-39.3632453521654	10.0884600070008	51.5686649005816	-38.4515984920839	8.29519410491413	52.6182562035592	-37.9862376388513	6.34780822626161	52.5350297625705	-37.1022334405396	4.25448744778316	52.8156145453246	-37.3628445031942	1.98261344401914	53.1600125395304	-36.9428194677089	-0.270123726839935	54.2520606472945	-36.9403072578618	-2.28409480870252	53.8654274762806	-36.3975530993178	-4.49669978689614	54.0811300562399	-36.2870703144812	-6.78492504787465	54.4492943701224	-36.2983587095734	-9.02492473242715	54.6784710104836	-36.1899860390735	-11.2623742039225	54.5632877733174	-35.8442245018281	-13.4725197031984	54.1205237831712	-35.4505122987192	-15.6117911781338	53.4492326240482	-35.2524796024181	-17.7244570204909	52.6481026632991	-35.2777208486572	-19.7998174899869	51.7803610430614	-35.3213027615421	-21.8593075274013	50.8863166816109	-35.2323130514014	-23.9116953926539	49.89288834954	-35.4481034996112	-25.9097925882222	48.8421195759856	-36.065724468707	-27.7890966771452	47.7611475027355	-36.8666959450289	-29.5884297711019	46.6271752590287	-37.7700192971542	-31.340684173161	45.4060616716587	-38.7526932416724	-33.0135550320597	44.0074956591799	-39.8100077509555	-34.499580654137	42.4614086235353	-40.8638260092459	-35.8149927763149	41.3085423547621	-41.6873174730282	-37.5231100111342	40.788982234863	-42.4578820074228	-39.4762557750854	41.5382017084136	-43.4352601225667	-41.3167932284966	0.79244261112777	-31.6320104379631	41.7976718039323	1.07108325402391	-29.8686704219514	43.2472789614457	1.3929283427876	-28.093991987523	44.597872499439	1.77986978084029	-26.2312404937179	45.8680319330427	2.12357393212756	-24.3510580426716	47.0132588562703	2.12324962882535	-22.5148482843124	48.057136967073	0.818932743000684	-21.1254709050689	48.9050149229299	-1.00146332171338	-20.2164463507496	49.4366068716748	-0.806796103133761	-18.3206645397656	50.1929568829512	-0.0160866824698631	-16.5075105751351	50.9210626164243	0.243361699160817	-14.5469586559649	51.7717041669369	-0.165339676514762	-12.6010131983969	52.3911774180227	0.217306188526188	-10.5636075821942	53.0672875496794	1.86506644157399	-9.29824482498125	53.8175031369856	0.571870490942783	-7.73641968659458	54.3113753893789	0.0866207970156731	-5.55839923474355	54.6253004547987	0.328908375272613	-3.53171890719903	54.9883211734045	-0.803115536117529	-1.83760900226476	55.4901975545746	0.517626459208157	-0.301269843612963	55.5119188713622	2.19993220115783	1.06948473626974	55.711235491013	0.71622894209029	2.35209933007008	55.7713227404272	-0.622709507008933	4.15753907695068	55.5660728767808	-0.315647059550899	6.17088010152024	55.5294392684279	1.4410647214293	7.31687179184358	55.5652228875241	2.41548442712064	9.40786716348971	55.7557800561887	1.56296633307605	11.3438024759206	55.9101324435721	0.228337811467243	13.179072783546	55.9941082813986	-0.449730612485324	15.3295938741078	55.4210785883595	0.566023176467484	17.1683695033061	54.5434112950492	0.773313926617021	19.4726322009577	54.3290915752229	0.639120531719616	21.7395971356282	54.3211737252916	0.490243579233953	24.0384874515147	54.296371919525	0.403824171453689	26.2430055435771	54.088232938599	0.348908236852055	28.4125167260277	53.4694658889637	0.409274685476366	30.5081900852371	52.5127992250798	0.817567732058466	32.3872677697621	51.6294375480608	1.52542096414726	34.2400608813425	50.8916823330731	1.16579624081282	35.9949076361375	49.9779116057126	-0.374624105276509	36.99033232768	49.1188600197325	0.458903828056199	38.6875280989237	48.0744236877034	1.91710883980552	39.9588565902397	47.3566668394644	3.14808485127084	41.3997785921363	46.4529254651938	4.05470813363307	43.024008739121	45.3898111182711	2.48453622176487	44.1195177344457	44.6048959238328	0.723579653994529	45.0117772252784	43.7068772838433	-0.0766407348448447	46.478170872539	42.3830041561752	-1.4539340482826	47.7262351887334	41.2395290744569	-1.28230949529676	49.7399412676449	40.2647270685992	0.737576240606075	50.1611632560247	40.1919690704135	2.8997180936501	50.643705826881	39.5914069996374	1.88749491035398	51.8592385218644	37.9384620186662	0.476798165311241	52.9445224340594	36.6209920195777	0.878064319143199	54.1318353305061	34.8884990680046	2.13226987898144	54.9065279911777	33.3008804341868	3.2304664621628	55.8085461099587	31.6022660102258	3.96866323157814	56.8572827740514	29.7722247740194	4.11830709292859	57.8326601719923	27.9377504735095	4.25259865363333	58.6910717430724	26.1163170639177	5.60245411278214	59.3464721037433	24.6626859125873	7.3209987588177	59.8071559637609	23.6796440746461	8.70271998433973	60.6107630188042	22.0881473192167	10.1967680594443	61.3775602600436	20.6526288248536	11.6360607116978	62.0788748000831	19.3479481200829	12.987365986323	62.8124775460232	17.670047322849	14.2829443538776	63.3681356836406	16.053067235956	16.316731795184	63.3768290487465	15.7708494270503	18.1658682572841	62.5420125101229	16.8476726100281	19.6342418209865	61.6300658157565	18.0088838500735	21.2571574107519	60.6428481561979	19.149254884444	23.4815813570359	59.9449679967899	19.2515008754739	24.480880300384	60.5126079065689	17.380829992533	23.7802263264171	61.488795560325	15.7066946262593	23.2474714870448	62.4326817529592	13.8205896983934	25.1102297080527	62.1220974650078	12.8029728844063	27.1623276758245	61.5531154751781	12.3793674914456	28.0006491438952	62.1259795683569	10.3980592618213	27.7778720999306	62.9770910386618	8.42668778724916	29.2315270163766	62.7605120661275	6.90901768030181	31.1231291326586	61.9321653110334	6.27620120474508	32.8294856170083	61.2894426622184	5.06940376875351	34.2734944933469	60.8350210101441	3.50344494514315	35.7951874660212	60.3020364671431	2.03627504179842	37.5421874796479	59.5858053445819	0.674873534230494	39.0640883583092	58.9476144979851	-0.871722408336463	40.4678227129569	58.1873124589524	-2.48827250223669	41.9258596115976	57.0483830033314	-3.73239373003322	42.9834629443858	56.5968670654281	-5.71976986282143	43.7769949493907	56.3145312946188	-7.85665326272743	44.4381506139132	55.7300696639447	-9.95330049121317	44.9570207881227	55.2317006137128	-12.1753909199714	46.0281188826622	53.975819137283	-13.7954346539568	47.1323214461979	52.2975439762609	-14.7605230304385	47.6589664834754	50.4381053895537	-15.8569399845571	48.1447259267553	49.7900887979994	-18.0259624566888	49.242376692851	49.4151442406239	-20.119156184082	49.8675500462551	47.9256872788935	-22.0241150384996	49.5128189104924	47.0127991761947	-24.1586356536161	49.2187787948273	46.664369141814	-26.4147781936749	49.5569547969306	46.0852309423745	-28.4581263364691	50.0741957832258	45.2892848809069	-30.2119728042383	50.7601282353215	43.9798631883832	-31.6553128898038	51.7363248212968	42.4330729916986	-32.6245585764961	52.8121613012221	40.8716008432783	-33.4852859783913	53.9515119225369	39.1229091759352	-33.9392053599378	55.0143172029323	37.2681360207374	-33.5117358627284	56.1641506505907	35.5042566597996	-32.9652248272086	57.4206909670614	33.6878777177093	-32.8723276546888	58.2033018935565	31.5657750777917	-33.3419021488484	58.3617725154265	29.3373842200799	-34.0961541194605	58.7115970778478	27.1985861547551	-34.7142271187697	58.9798240039638	25.4275029105828	-36.0065425472556	58.8392355828233	24.0530851100953	-37.3147062832966	58.9240592834026	22.2335980375633	-37.5656670844761	59.1261603200921	20.4849126794563	-37.0600725839453	59.4222025941119	18.7757651341781	-36.1643148889346	59.8226232966505	17.1692475872891	-34.9782193774557	60.3169633403433	15.7055203583754	-33.6134227204508	60.9204766934195	14.0551385196067	-32.1958136108935	61.4863460308316	12.1508451408806	-31.066922383069	61.9091207501182	10.105453984911	-30.1132912912622	62.2438514154532	7.98655583295447	-29.1096640609698	62.5303257486112	5.8415204785217	-28.0817462429157	62.7803664974438	3.62687922784064	-27.0401542189343	62.9675163473335	1.34385621964691	-26.0313192633317	63.029438854421	-0.975336804581759	-25.1183739720121	63.021489752971	-3.26715115988078	-24.081068538144	63.0627496938235	-5.41729872572451	-22.7955540790449	62.9434370753206	-7.5673446546955	-21.8411944714073	62.5188729088522	-9.81121770009362	-21.4663751339953	61.8824900945541	-12.1830596755085	-21.4607641580935	61.0787332488898	-14.558742726739	-21.8067136492273	60.1594476875722	-16.8058985848659	-22.469519845059	59.13986415129	-18.9776517734939	-23.3775282805488	57.9776780469813	-21.2326465335481	-24.5038023020058	56.6776994264298	-23.5116075923875	-25.8212854609767	55.2813734048112	-25.619351250379	-27.2250675571461	53.6966705874098	-27.5579875117236	-28.6190706307998	51.9191409421326	-29.4754317382154	-29.7464319143601	50.1522360869904	-31.522393759247	-30.5027621402452	48.3392652700244	-33.6384521200302	-31.3280837439224	46.331565032849	-35.3415379210843	-32.609029628431	44.612520262707	-36.0831278714278	-34.073118966918	43.4828851972147	-36.7955344036026	-35.1594282052815	43.0949406674188	-38.0768688971026	-35.3512124730931	43.0291660394019	-39.0072532555949	-35.1984370732195	42.8847819961963	-39.7552821349569	-35.1833021678276	43.6692324618543	-40.2419149246539	-34.4208733539348	44.9031054192094	-39.388322599928	-33.3654231699064	45.9291241893626	-37.7248388491208	-32.3449864556793	47.2043539733115	-36.9081818200475	-30.4757139066588	48.4028591473816	-36.1958216645592	-28.4592399532435	49.5695598154315	-35.6113641270714	-26.2677921613204	50.7955425146254	-35.1404285886661	-24.0128784461136	51.9430070142865	-34.8132497808185	-21.740187651443	52.9004907946296	-34.6815478459958	-19.4422642521871	53.5863333019827	-34.7873202054525	-17.1544919594496	54.0004660637608	-35.1703673017878	-14.868510284293	54.1769015127506	-35.7158932347377	-12.666527065789	54.2201320224845	-36.2000445307584	-10.4642938161755	54.1547106730128	-36.4708230895747	-8.24178911759836	53.9778959872565	-36.5111638279041	-6.04161316455698	53.7265004226454	-36.4402093299886	-3.88748690827363	53.4563618127972	-36.4693713615012	-1.7862373414522	53.208121063747	-36.7340592564288	0.277116289055768	53.0005866477494	-37.1600047654382	2.30405873281765	52.8168306272993	-37.5033644507722	4.33070319378091	52.5708917558174	-37.6676150749409	6.29998112143771	52.0645439125714	-38.0112111111559	8.16969062987412	51.1508750349687	-38.8040587421087	9.72882970591632	49.9447817584744	-39.8531236500439	11.0137548525173	48.7630403135685	-40.6515661183412	12.4826075745681	47.9482171526727	-40.726493529122	14.4497580464711	47.3254534059863	-40.288660975317	16.5398504497613	46.4976497092457	-39.7850410732838	18.4088179329164	45.3923695210811	-39.3521068353327	20.0891434851687	44.2076381259766	-38.9932289040728	21.692512289396	43.0271578725997	-38.6605484529154	23.3204398782824	41.8209974186602	-38.2678573506162	24.9081087262812	40.5066720967797	-37.9029981457861	26.3777507491398	38.9343850132687	-37.8163154091296	27.6250126111782	37.172933882493	-38.097688053523	28.5948266863858	35.3053409489168	-38.4658100980206	29.5089699836756	33.4322448227311	-38.7316485357775	30.4280769246068	31.5552131059528	-38.8216592871862	31.3774271776345	29.6516075617078	-38.7045813711433	32.3554703928164	27.7533533814545	-38.4398675960026	33.2793692951026	25.9023076944527	-38.0807279282631	34.1221633850403	24.0189641229961	-37.5969545021654	34.9876621864187	22.1882255396506	-36.9651117460375	35.9049936554112	20.4609277241669	-36.2062277891711	36.8651535561709	18.7279197737244	-35.3651664686055	37.8681090160045	16.9680549002728	-34.5154394475342	38.8630408448178	15.1599084165143	-33.7305156366391	39.7712208952245	13.1932864311682	-33.1030298412216	40.486793096848	11.0658722647139	-32.7249075180059	40.9005479362727	8.92150910028782	-32.4809418763743	41.164146770737	6.78809981885434	-32.259131041988	41.4429929384101	4.72680605237032	-32.0343585179576	41.7507903230758	2.70930772281081	-31.8178439981771	41.9261926154303	0.79244261112777	-31.6320104379631	41.7976718039323	-1.19541826828367	-31.0317127488375	42.3900656959865	-0.970138849949494	-29.3409936115887	43.6654563333453	-0.698342404747234	-27.5688582278471	44.9073367137459	-0.341081605287664	-25.7811620755656	46.0139372472021	0.130634510862674	-24.0152812281929	47.0141559986662	1.06469234195311	-22.4575166438035	47.9961559404622	-0.470552141260973	-21.2512642708885	48.8202229334386	-2.47845758302476	-20.9056073954433	48.9438127689489	-3.55461778250395	-19.3978041306077	49.7094246388203	-2.01814338714376	-18.2050233305346	50.369035260411	-1.19833624837477	-16.5485617659814	51.1354368443428	-1.10489771902586	-14.5861740539093	51.8812283322299	-1.14136775385621	-12.610624915765	52.481738964165	-0.686908341007077	-10.7255284506449	53.0130785322498	0.336657074372009	-8.96122791938561	53.5486579668759	-1.01113802753887	-7.41110657274698	53.9627598898774	-2.02101500030375	-5.6968743370881	54.5537492780885	-1.25392568395464	-3.8402978245425	55.1276160781484	-2.07447521073125	-2.02775916388916	55.3159683435378	-1.13646167101802	-0.232614020708762	55.2682042934012	0.701070723849531	0.73842171639985	55.6055962758573	0.513734440970472	2.72773501967404	56.1777641820837	-0.928700198301765	4.21121428708857	56.2269558612288	-1.17727202049492	6.1821541612562	55.9757844460258	0.240087792207333	7.74867647039722	55.959244010839	0.766074421981979	9.75579610944031	55.9923790205327	-0.695791429350052	11.3307018223015	55.8856644206296	-2.19510045942492	12.9086346788618	55.6594139958325	-1.89890651554196	15.08240944606	55.3878805567447	-0.594480497885812	16.8194972198542	55.1932810040745	-0.618625491621827	18.9107687443161	54.8471355338746	-1.08145618826307	21.0610631375797	54.5129648737071	-1.0623304049639	23.233113037472	54.2344815149491	-0.973113178298198	25.2682350071947	53.8956265700727	-0.835714382413277	27.3573596504393	53.362425267389	-0.631533063228587	29.258718819206	52.6512441388723	-0.334071183733221	31.0788818519666	51.869990157658	0.0510845844892605	32.9037626688878	51.1574311574928	0.174744735377459	34.7786621572906	50.4484318496576	-0.460279397832656	36.4512176330179	49.6544322412468	-1.55127248488502	37.903930350429	48.7180769704864	-1.77380352397202	39.5606124033609	47.5692410579165	-0.431424779778431	40.7561489559546	46.7758344182789	1.24459179167396	41.7799159143429	46.1156085157908	0.483979055561099	43.4147059374801	45.0965615526358	-1.05450763580313	44.703928600636	44.534449224299	-1.06110802555513	46.4181743163215	43.4077071911029	-1.91060533525824	47.7705583703607	42.0611124745103	-2.99984918847282	49.0739111896947	40.6862005147322	-1.42708899851061	50.0544509085234	39.517272490287	0.386445286730827	50.8464804706958	38.6479066388938	0.0814374657371298	52.5388734869699	37.249128886864	-1.32118452399853	53.5321399746161	35.8398635237728	-1.33601557214164	54.6389175443215	33.8763029414036	-1.90831577687145	55.7746389748537	32.1099848313178	-2.79403778275534	56.7826314327555	30.4252399473146	-3.37471104241786	57.693913067107	28.5604985963654	-3.95868999068284	58.5514619161888	26.7540409494514	-4.85012569301583	59.4307493239966	25.0748804468038	-6.02315710949724	60.2605781789758	23.6189210528491	-7.55404752351149	61.0307232219602	22.3706525817604	-9.19741989059371	61.7334429507524	21.2896139973525	-10.5492384131577	62.535080819316	19.9698492512405	-11.5762692334988	63.4192797231216	18.3862197732287	-12.8921602878402	64.1537720710479	16.9630979639427	-14.5977733338203	64.6791193655583	15.8052898773534	-16.2160226140657	65.140688199912	14.6012148923055	-17.837516807417	65.4770088109404	13.3726315934844	-19.5565683518941	65.6330026239469	12.3012338207318	-21.2300530624041	65.7987488990241	11.1968900086925	-22.8834670881066	65.9567075818634	10.015318751007	-24.7838785271161	65.7306874005684	9.27632840985448	-26.7782744942091	65.0336461409712	9.34742431861413	-28.8168452029269	64.5666052011799	9.09797307800955	-30.5023942541675	64.6670683141883	7.91808828305083	-32.3083666121386	64.1690708952247	7.3203713014869	-33.84445720625	62.8667604870476	7.67315323067511	-35.0901930940971	62.1528627245971	6.20778422057723	-35.1462883531533	62.7308807337829	4.21075015097452	-36.0421125545257	62.553390346413	2.35397747537423	-37.5932299854498	61.6451791327734	1.24237909063606	-38.6302491298701	61.4249465691829	-0.590151452234076	-38.6548516535311	61.9860014617466	-2.69240092718527	-38.8384719865047	62.2377816913796	-4.90966402127328	-39.5638104945114	61.9233273649019	-6.96326114641436	-40.916521602745	61.0482770544806	-8.55144809806479	-42.5739644596351	59.8862577944655	-9.58468527505124	-44.2203721733815	58.7167783308072	-10.4338706215679	-45.7091324501939	57.6716846226001	-11.5907865963626	-46.7216247200991	56.8036556245307	-13.4229523831543	-47.4990239487808	55.6463272917224	-15.1954509426634	-48.1682182831671	54.3672111010448	-16.8003837522155	-48.1222039562216	53.9577636371131	-19.0238577674761	-48.1258445116669	53.8438416127304	-21.30569323451	-48.8714550968634	53.0184770211113	-23.216609915319	-49.5639112219196	52.0032951038356	-25.0734723233145	-49.9299887680713	50.9888769186472	-26.9625392391633	-50.1045603321193	49.9371833152314	-28.7999816000912	-50.2007521240354	48.8995881595616	-30.6442964174335	-50.3028582175766	47.9111307842788	-32.4561331982023	-50.4273804959231	47.0272294343582	-34.1637234512402	-50.6344567097138	46.2325772700896	-35.8549872200792	-51.1602944827049	45.2901136486068	-37.3665650479262	-52.1758058418433	43.7626854467236	-38.1454533744694	-53.3047832346337	41.942615759838	-37.8240996579246	-54.3671449533722	40.1144333923003	-37.1057341740003	-55.3946688363933	38.3182401518801	-36.3691366077759	-56.3278665517745	36.3879261815957	-36.0016775463771	-57.0250870036174	34.3962421129014	-36.4964641021158	-57.6540938251529	32.4025285106318	-36.79808374405	-58.2009755529367	30.3860263385005	-36.6569838887756	-58.3028241729086	28.5316402929532	-37.7571824161464	-58.1185096067435	27.260128903761	-39.3154028894063	-58.0705043048108	25.4271476911552	-40.1811251490691	-58.1462534930674	23.1740570758198	-40.0834893897151	-58.3301730019412	21.0351752878194	-39.2250806875566	-58.6571204844017	19.0171533462839	-38.1183568246488	-59.160244372729	16.988677780458	-37.0242219018917	-59.742683872029	14.9020673336243	-35.96859569672	-60.2265583604347	12.7648384875055	-34.9459433373658	-60.6477289782571	10.5976196734191	-33.8298147647796	-61.0936299797531	8.54241074685214	-32.5541221711837	-61.5540678544389	6.63980392665408	-31.1511583158972	-61.9817259217406	4.77213991981204	-29.7765392481123	-62.2819771479762	2.73691915205724	-28.6989573937903	-62.3614088345722	0.461308660236459	-28.0785242316277	-62.2785545369034	-1.87780770694978	-27.7433730113116	-62.174630011621	-4.15222039656071	-27.4036545588567	-62.0538308940442	-6.37554653704856	-27.0479190338609	-61.8480064879805	-8.6204442986877	-26.7615574187147	-61.5241671135569	-10.8111860921084	-26.5820859633423	-61.0153506723981	-12.9550407523956	-26.5539996138147	-60.2543284914334	-15.032575659449	-26.715824482642	-59.2667630862882	-17.0128567313993	-26.9819302414367	-58.2101447452351	-18.9570948953266	-27.0275245823048	-57.20236734733	-20.9495636926031	-26.7879500883128	-55.924202615849	-22.8773853240794	-27.4357231643576	-54.4193820092134	-24.0946084594252	-29.6819667854476	-53.0942983773047	-24.9070870658334	-32.0931164751047	-51.8033851616594	-26.3484012103677	-33.8547971682661	-50.7019423049312	-28.0791915511072	-35.0536877486332	-49.8641923804323	-29.8569653548943	-35.7384092832245	-49.2066649949996	-31.4950901476995	-35.6787421596833	-48.3944776602549	-32.7133538001175	-35.3501569563978	-47.3598331626012	-33.489850885653	-35.0541159012741	-46.2885686814949	-34.0433144347167	-34.8716251123136	-45.4856246349869	-34.8146702157055	-34.4949773320912	-45.5104422299324	-35.8957230669345	-33.4982740473313	-46.5491960197293	-36.4598258608003	-32.0833487715938	-48.1164287930976	-35.7708037702036	-30.7448755674999	-49.2168576080776	-34.6267158501341	-29.0156459976734	-49.9340536356279	-34.1632229534405	-26.8162845981284	-50.6889464987526	-34.4235458367414	-24.5758533569842	-51.3645084311936	-34.8886518850317	-22.4148099150653	-52.0058512534533	-35.1970343730941	-20.28452960608	-52.5780549950936	-35.3468745690565	-18.180721096429	-53.0825838830149	-35.2088167942212	-16.1018472275921	-53.5181111443158	-34.8528649275539	-14.07871935075	-53.8715774784188	-34.5069182748962	-12.0902077640103	-54.0069757735779	-34.4855109919185	-10.0490078730193	-53.7821979818266	-34.9392666517733	-8.02720048763139	-53.3379324579687	-35.6360559226621	-6.08964758490246	-52.9275670767187	-36.2301109659397	-4.11785769233124	-52.6278079306116	-36.5744869683586	-2.06457843164083	-52.3921549889076	-36.7039684773418	0.028793608945352	-52.0624629738559	-36.8148980037896	2.07674579688295	-51.4350322169015	-37.1842483197521	4.03240462746931	-50.5213292307764	-37.8221271334871	5.83863214052569	-49.5082350978935	-38.4974543760126	7.56020877606065	-48.5595075823733	-38.9745066623451	9.34212395219122	-47.7159696738836	-39.1744709462016	11.2093955366937	-46.9131767197768	-39.1439571759043	13.1447507096985	-46.0600601069339	-39.0245803369775	15.0088596761069	-45.0918789256993	-38.9074866137036	16.8019631715593	-44.0427336258881	-38.8134323019502	18.5005270672507	-42.9205033610006	-38.7455084190611	20.1565628568921	-41.7346869004511	-38.711759599828	21.7626087006182	-40.4603551728415	-38.7093602354536	23.3224748773428	-39.0824588445146	-38.6984690324972	24.782259173342	-37.5499116901719	-38.610115118073	26.0802127791562	-35.8579794829209	-38.3676855416696	27.1673401251993	-34.1379200811365	-37.9483496330241	28.154094699088	-32.4712117532007	-37.4523902790123	29.2659741639319	-30.7496842289637	-37.055062412715	30.3899360358321	-28.8989358640512	-36.8138585356197	31.3414469470285	-27.0204774876806	-36.6379883952689	32.220175706523	-25.1127388118995	-36.4757719283931	33.0867093774076	-23.1902773773391	-36.3070066632634	33.9628033706834	-21.2993088218896	-36.1135078732767	34.8495289698335	-19.4211782350118	-35.881945681072	35.7490380941591	-17.5284950129874	-35.6115457498953	36.6293967919381	-15.6102070232839	-35.3079534723852	37.4455543887559	-13.6732435712512	-34.9801998197243	38.1610905622724	-11.7193595106773	-34.6343387694291	38.7852401874817	-9.74989831197863	-34.2728960029958	39.3369424174636	-7.79608383810765	-33.8942809101886	39.8278010674293	-5.89590295811923	-33.449535238283	40.3106188206731	-4.10357697769381	-32.8473226621729	40.8708597356978	-2.54202404292045	-32.0188257777788	41.5772359202704	-1.19541826828367	-31.0317127488375	42.3900656959865	41.1994969070377	-43.2747476021348	-41.1300915437618	40.8185195054904	-42.0717646882621	-38.7549159688425	42.1348030462369	-40.9622783064555	-36.4052507901457	43.5330577241006	-38.9473756208916	-34.9654041872599	44.9720896058035	-36.528959759313	-33.969592174092	46.5633706277344	-34.4005129142441	-32.8358110765045	48.0347276927746	-32.9994282708177	-31.7854867589044	49.3652966788692	-31.9756262401939	-30.8667648788554	50.5464050428029	-30.9365502494327	-30.1235125292111	51.58412841805	-29.8159909304697	-29.5244762298732	52.5805475563173	-28.5385620628212	-29.0358952161436	53.5468754470411	-27.4556491485841	-28.5689143246126	54.4946375132234	-26.6278550348928	-28.084478523672	55.7370381064777	-25.4555244118433	-27.2340912850203	57.1229302810014	-23.5593514694297	-25.9879687760543	58.4085373040293	-21.0834206007613	-24.6567346883141	59.4870350405258	-18.5858974513075	-23.358750960979	60.6373351277375	-16.0078703536714	-21.9131436261417	61.7720958211161	-13.3222575824955	-20.9216006688026	62.5905919542719	-10.5850336400059	-20.8771267812718	63.0042181162048	-7.82989153472293	-21.652492222977	63.1254593146012	-5.13667012715528	-22.8653143988976	63.0941880853879	-2.53339563219907	-24.2597208050388	62.9821428784548	0.303438165202281	-25.7477047587933	62.7949709934771	3.39131014990791	-27.0883370910391	62.5068162578438	6.54972866825141	-28.3571517339605	62.131797095233	9.56399346508895	-29.7705739214588	61.6961462055302	12.4154204680318	-31.3803560595704	60.9541634755655	14.7039246886811	-33.0918455058998	60.0329157272873	16.7847427514162	-34.7882064499615	59.4332122368594	18.406774656473	-36.2222204783263	59.0322255328833	19.699537295176	-37.6334675151532	58.9053273047569	21.1861090664856	-38.3230102136794	58.9829957021017	22.7574922461753	-37.7467355291956	59.2366134548063	23.8778592732615	-36.3939620902651	59.2273611793457	26.2067886537078	-34.8259091911655	58.3541052097692	29.8275372868897	-33.915523007406	57.0319078168992	33.0688394182383	-34.1285504981597	55.5662843645087	36.0612914783267	-33.5030158181242	54.157285271559	39.0029088887278	-32.5331229819913	52.8228938666277	41.4653789571932	-33.2185070276528	52.1430136994712	41.5643506024216	-35.8573296339423	52.0044709983152	40.3639000684453	-38.0669160221622	50.7756188615153	40.7357910316229	-40.5884011185761	48.9111951375015	41.6734460854	-43.3658667295616	48.4941651522853	39.4079794624863	-47.0082068929595	46.6416691572495	38.0960806783256	-50.1868085936372	43.8054656431755	39.2149310993355	-51.7281053191599	40.6601214019192	40.9001957876704	-53.1644936469603	38.0494821943094	40.2812610572846	-56.8262102675559	-37.5199299951565	-41.394141881957	-45.9171230782373	-37.5600999615178	-40.3117768608763	-45.0937988653459	-38.2060762946776	-38.7485269994132	-42.6507715283592	-40.5465521661863	-38.2109726959008	-39.4357198797196	-42.6167703244758	-37.40015715773	-37.097152607142	-44.1935824801901	-36.4810917853002	-35.0705371055478	-45.5891001284459	-34.747126807383	-34.4124031620584	-46.9520185292741	-33.1949850401378	-34.3546105151392	-48.0866578954536	-31.9157984595003	-34.3434657179475	-49.1776221518613	-30.454163931971	-34.3954181501054	-50.2149168407805	-28.7208073499188	-34.3372546557628	-50.8646549960873	-27.6771072822039	-34.0409628758903	-51.4037453981169	-26.5065166427506	-33.9118676648861	-52.3693401377696	-25.139153075164	-33.0696085058851	-53.6049426912878	-24.8428717937209	-31.064425480498	-55.3563133003302	-23.767666273224	-28.7023088962535	-57.1220281305761	-20.721219648272	-27.5657617026413	-58.6817740062259	-17.2194124667632	-26.9674914713289	-60.0917312146494	-13.7653057753206	-26.3955372648625	-60.999583766697	-10.7418625490285	-26.2690133396687	-61.4897296962842	-7.8736960848414	-26.6585974632569	-61.8028915843802	-4.8434093052907	-27.489151927924	-62.240094526579	-1.13165420682857	-27.942060085225	-62.2644561718967	2.42898002377053	-28.7050401264424	-61.7306873075871	6.1240247112233	-30.5960232073414	-60.9900895862118	9.37273853676371	-32.8671459862651	-60.2131235460743	12.904104162303	-35.0247975000404	-59.4344421486649	16.339707186878	-36.5627646870058	-58.6285473238873	19.0954827490986	-38.1860111192953	-58.2731107806976	21.0648486159435	-39.4910307088624	-58.0658328074447	22.3730544805437	-40.40252017746	-57.9028904945293	23.0021317721283	-40.9400338930201	-57.6987022116148	23.3525524557471	-41.2446959475178	-57.692269467757	24.0849629897856	-41.5290758531353	-57.9063417040247	25.265258353212	-40.882862705043	-57.9261251695134	25.9017881294361	-40.3944570162049	-58.0589580684687	28.0460901693898	-39.0699646986047	-57.8786448488805	30.3968106341485	-37.8042968751734	-56.289196876366	34.5288995684547	-37.0286269151996	-55.263221836539	38.7425379974377	-36.9713926769253	-53.6232095134473	42.5999645946014	-36.6758309260414	-51.4663484111525	44.8762290281792	-37.9587029624539	-51.2187101742739	43.546019967779	-41.5842862401035	-48.9283289514321	43.657292805011	-44.8678888974321	-48.0060287936081	43.6693166723569	-46.6051391317258	-48.7577348422329	43.0111657928596	-47.6147575479149	-48.2686478880281	41.0834964303536	-49.3030486229775	-44.6631780104765	41.2677882287986	-52.1325596702725	-40.223212813946	41.6475330357188	-56.378670042875	-35.4220641660478	40.6005680365532	-60.6360700236543	37.2322652244606	40.252594829701	-56.784007868634	39.1120452933515	41.5910225953334	-54.6782600058511	41.7182979997526	41.8836094765837	-52.8879962936483	43.8212389793691	39.8162896776072	-51.8754844203162	45.6728282557835	38.3355340610725	-51.1300875458596	47.0891043607537	39.5077166329554	-49.364853730394	46.7997978123319	41.4136994016849	-47.5446435679255	47.7314176109833	41.7988425994596	-44.9677091456477	49.2116076489216	41.5688498401412	-42.479901908348	50.2501347651679	41.8457375884501	-40.0764849827146	50.5806453932312	42.8103759822862	-37.6643444563687	50.8111337499762	43.3562926505375	-35.1207212819568	50.2353688528699	44.1616443582476	-32.7842108885529	49.4818378781482	46.0466952652796	-31.1503331697562	48.7864032255751	47.0777870380022	-28.7711418508245	48.6185487544649	47.8959995957508	-26.1108144429502	49.2415484809694	48.0801961356784	-23.3141505679675	48.1914636610359	49.9511077305979	-21.5098769974378	47.4288775171157	51.2429358515279	-19.1677214007186	47.3885419700071	51.5998774146621	-16.4730570090413	46.161804754765	53.6654872029104	-15.17544474442	44.6361886093673	55.6042418141118	-14.0844349413038	43.8514791850225	56.5999352308255	-11.6998123042603	43.6042868565355	56.6521753080303	-8.91748999912268	42.5469371518375	57.3291424755837	-6.27192191466273	40.8023425750469	58.1320243414454	-4.10142965513311	39.0594324058913	59.2356679701062	-2.09492066221888	37.1006157829983	60.196614748446	-0.258100554372114	35.0853718108588	60.6435100960502	1.62542668626651	33.1545664378515	61.268938818735	3.65785174270018	31.0572953396539	62.1983394232933	5.31229336434294	28.8108642256664	63.3505656921352	6.31412586756687	26.9898752730322	63.3886738631253	8.37140101010947	27.0422239296668	62.6012638869524	10.8816230962104	24.7023040567336	62.5226804980222	12.1231384830234	22.1997745530721	63.0978338476459	12.7422443927505	23.0467292098853	62.1053209084114	15.1505154998316	23.6549130354427	60.8424172588523	17.3439563535236	21.2027047671216	61.0433312816951	18.5282730236139	19.3687818655242	62.3219637225201	16.9875008650809	17.4628438032454	63.559716136277	15.3469766802662	14.5557084071481	63.685054795886	15.6898078549045	12.3840067272654	63.0039053702521	17.4873444229329	10.4760242968476	61.8715850457409	19.4698276667183	8.16365207292406	60.5508844840529	20.9303410317467	6.06619330943802	59.7954286632539	23.0374541631738	4.57360085624021	59.6990480868525	25.5986886566933	3.57129071787305	58.1490422253203	27.8958022939681	3.91205535316374	56.7865928064189	30.3755935182647	2.82085533233995	55.5597494620361	32.3836494517099	1.19520173292628	54.8229826884827	33.3710772866551	-0.582274743026977	55.2687459798657	32.4977637851971	-2.15439775725777	56.4347489004278	30.6023272951766	-3.07085179468994	57.9126444148794	28.190606298704	-3.89085531165005	59.3053123911528	25.6103791233705	-5.65194986951372	60.4885524874124	23.3855354493201	-8.00463498163403	61.6946813771929	21.8568537560011	-9.57166959551274	62.7989871968673	19.7510144363312	-11.2826805660373	63.8339965071945	17.8673233554257	-13.751026710145	64.3791084288382	16.4512050296761	-15.7647736832745	65.1518527538535	14.7909661582629	-17.7508751151623	65.8009862433447	12.8739514769092	-20.0874841071389	66.0423722050825	11.4209639905166	-22.298740650277	66.8057733824483	10.1032568964147	-24.5493583999999	66.3216298044644	8.78959500304859	-26.9316330947014	65.1076704494519	8.99546623545696	-29.3502017106421	64.6363985682509	8.0358716423513	-31.4209070872251	64.3502968652789	6.39689971277306	-33.3364689612275	62.9756690320566	7.37145136307955	-34.7803067360186	63.0492457447099	5.25710735417685	-35.2653004231093	63.3512866870368	2.68466822348733	-36.821930528131	62.161547890714	0.774105893671126	-37.232399249515	61.8508789786102	-1.98105940977442	-37.5030416116655	62.5260550272749	-4.67556910318584	-38.8336672697441	62.6711889733671	-7.15258936122499	-40.544720784377	61.359502812589	-8.94808924433619	-42.6284452638624	59.8722249851033	-9.9969003644406	-44.8043480144555	58.3027973111441	-11.0069235238627	-45.8157357757421	57.3354686247492	-13.5738018482545	-47.2344819467727	55.8917103294708	-15.5696113479876	-48.030453624133	54.8887501217556	-18.1141194328549	-48.0657123409285	54.7077299880356	-20.86493433896	-48.9282183510601	53.3291708936989	-23.2385912520208	-49.265143426809	52.2109680987778	-25.8486303361417	-48.8635298326477	51.6772930352058	-28.482838226974	-49.5905507055682	50.2565705879807	-30.675610628783	-49.5919036458351	48.880308216863	-33.0028299659658	-50.0097175310642	47.6555899163458	-35.2784199094477	-50.467602774358	46.1439267011735	-37.0122564800692	-50.1630053838992	46.0317009152603	-39.3980032571332	-49.3583475093232	45.7489906069121	-41.6243030834569	-48.3804218498863	44.9921708258567	-43.970387427962	-47.5608210473072	44.1416315769448	-46.392302980894	-46.0955673540831	43.8008022956338	-48.7999341722667	-44.7671197314797	43.351391068538	-51.170468995156	-44.0885010244082	41.4563379438668	-53.0762311767045	-41.7702682501628	41.9502879098821	-54.4541589228218	-39.4610989075298	42.423601561599	-56.4062469900475	-37.1799494439424	42.2084464839201	-58.5842334155896	-34.894664586965	41.248986933757	-60.623655961484
-1.3668555870609	-46.3409852189695	-33.7929491923173	-1.40106229388479	-47.341566775188	-32.6040182229544	-1.40935054365516	-48.2708200106763	-31.2985748591977	-1.39673809545185	-49.1093327727439	-29.9332030156487	-1.36973764376854	-49.8820120956276	-28.5278778289275	-1.40321358494923	-50.4559967485277	-27.0251729894668	-1.48015173852692	-51.2612149091544	-25.6394419689199	-1.55239117136472	-52.0877163949964	-24.2687695655456	-1.6229199368972	-52.865066741517	-22.8724680173244	-1.69460965996393	-53.5259216442982	-21.4220989686414	-1.76973850253036	-54.0223395282947	-19.8919616025122	-1.82662856440222	-54.3126301456546	-18.2881006909391	-2.13409343219169	-54.4564410598333	-16.6745440457975	-2.61067015281084	-54.6270566104777	-15.0838713079085	-2.98006877479675	-54.8244062327549	-13.4603653215594	-3.06579003521747	-54.9994297526388	-11.7982186797125	-2.93132420320605	-55.0459476987844	-10.1255475661334	-2.70955119102075	-54.9272413086899	-8.4641735731618	-2.40668537452017	-54.7850815250181	-6.81188123839329	-2.21088439517525	-54.7195735362078	-5.15006823466096	-2.40098167781326	-54.3862547250749	-3.52161145244537	-2.50204506905943	-54.0407285247423	-1.88811485469725	-2.21212711959485	-53.687625314552	-0.292399296500449	-2.05414576324442	-53.2207132285339	1.29513206859501	-2.13568492047235	-52.7452278873644	2.87689151053731	-2.60403728830118	-52.2522349112086	4.37005476953103	-2.87377579411926	-51.6004952675119	5.85794599823334	-3.11580308168636	-50.8759133221604	7.31871125596597	-3.38942308083256	-50.1052828867061	8.73875662118619	-3.29854308754997	-49.3413091411651	10.1946830693435	-3.08642464623219	-48.5966887897456	11.6201200176059	-2.96345894414275	-47.8192424751435	13.0064262606447	-3.04090906543605	-46.9662639597388	14.3389078355466	-3.27683999071573	-46.0690559957907	15.6127595284925	-3.59245369867844	-45.1588363514596	16.8700036179713	-3.9267702278016	-44.2097051164185	18.0897831645074	-4.47550379102658	-43.2237567590869	19.1847875660759	-5.19967503533764	-42.4654253920879	20.3492833212886	-5.50986501026062	-41.5174729348588	21.5473302053782	-5.86877804484104	-40.4930462879284	22.6525373941925	-6.10115343445709	-39.3776005331643	23.694790349567	-6.69432208023699	-38.4571634848327	24.7507607469166	-7.56953682171105	-37.7152780715119	25.710307496274	-8.85469023232091	-37.2641978420634	26.3145158248	-10.1144799067913	-36.4594478538191	26.7128708814959	-11.1714697168167	-35.5451693145788	27.4437833295374	-12.5249999677818	-34.8044816049499	27.8545170588787	-14.0483171588749	-34.2365497631367	28.0067620649704	-15.3031593912192	-33.3220827997681	28.5228293558041	-16.7237320407723	-32.5952956901432	28.5306652763194	-18.2525425656801	-32.1355774736553	28.2700015686411	-19.8640312567776	-31.8869435253335	27.9103729856207	-21.4521153218631	-31.4194528402339	27.5523868428511	-23.0029859305476	-31.0223535019821	26.9387852955525	-24.5239956422667	-30.7610275080115	26.2170848864641	-26.0252003277087	-30.5043582751969	25.4465168058746	-27.5131088833055	-30.1942094086949	24.6437445855849	-28.9447001030082	-29.921125478607	23.7502972298693	-30.3051110584315	-29.6669436194272	22.7596210560997	-31.6739077299851	-29.1625442407293	21.88991576953	-33.0057235108585	-28.5461543061236	21.0532426586573	-34.0725815043292	-28.5048705469387	19.7978945113183	-35.0629784168362	-28.4488460716667	18.4625862827665	-36.0348441502072	-28.1997954182653	17.1281621209193	-37.1240022711097	-27.9268479313257	15.9060328863179	-38.0070637015749	-27.9200637858594	14.5237554875323	-38.7196824180016	-27.9699144277342	13.043957433708	-39.3173799848371	-28.0942024983109	11.51632640374	-40.0134082810314	-27.9687005500544	10.0161474037766	-41.1320349771866	-27.3607597084771	8.9611586161554	-41.4139769717774	-27.0416785863953	7.3928798642756	-41.8079355983055	-27.0354850464481	5.79741116532164	-42.183228579793	-26.8020286956253	4.20822523911435	-42.5109934593929	-26.5161708737649	2.60520866519216	-42.8573657250541	-26.3117251881171	0.994715018333751	-43.1896537406527	-25.9902069063071	-0.596746633878155	-43.4919146023726	-25.5545947590563	-2.16293205176659	-43.701260020163	-25.181813630795	-3.74535373301275	-43.702169342821	-25.21864380551	-5.37850740303888	-43.6374989372571	-25.1090200784559	-7.00892878663624	-43.4918487248691	-24.8632464982656	-8.61553790398749	-43.0892015157561	-24.7672417931959	-10.1968956922652	-42.6445319858917	-24.7489664639224	-11.7827087459064	-42.2025059683573	-24.752272872671	-13.3748030020945	-41.7678478630022	-24.7954535663917	-14.9629354622257	-41.3312891462981	-24.8878791943626	-16.5394698194191	-40.821363453512	-24.9012119437377	-18.0842290464539	-40.1860843549613	-24.7078011684158	-19.5797916573172	-39.5862485306953	-24.7526638569295	-21.0749744965492	-39.2364629032596	-25.5826953464256	-22.4301453931894	-38.5809270715133	-26.0544079396499	-23.8543427069837	-37.7235505083824	-26.0543802972898	-25.2557023140328	-36.8024670295972	-25.77883200728	-26.5490107726329	-35.9598373782784	-26.2549553770169	-27.8268301281232	-35.3550675684652	-27.3381635897851	-28.8624074229948	-34.446454646912	-28.0119271633785	-30.0344308190343	-33.4708444765037	-28.371361604123	-31.2917008118963	-32.7151495105196	-28.744032006117	-32.6750957326014	-32.4366929836331	-29.3102261017562	-34.1466460612974	-32.5569801697974	-30.0182388221495	-35.5991423943741	-0.17588474754178	-46.9159470427408	-33.7499288623411	-0.186361956064774	-47.6740831113143	-32.4188478708245	-0.0761442285927442	-48.5324728519505	-31.0926842797374	-0.212185561791661	-49.3112520459519	-29.7102133552958	-0.428837127907972	-49.7732572279083	-28.2009496549578	-0.222067310721727	-50.4492015595831	-26.7788413461278	-0.14733596460023	-51.458167175677	-25.5617331938369	-0.463800652499407	-52.2294899313703	-24.2248172434369	-0.688080037949899	-52.8199748446542	-22.772765040607	-0.623010059042146	-53.4224993348864	-21.3114533490386	-0.608979756763619	-53.8799393889763	-19.7862463136899	-0.568651061995812	-54.2723898018935	-18.2224937577038	-0.311718688414543	-54.7209715898911	-16.6842925970904	-0.0316311679576934	-54.9682726890191	-15.1031922673913	0.22973533031271	-55.0189196713119	-13.4897844410032	0.61336385636322	-55.1054298030995	-11.9032641155671	0.942173254030622	-55.2693466853128	-10.3080904238181	0.575724027277303	-55.2917347534131	-8.72485376442175	0.00386486327744494	-55.1597561339839	-7.18943019879352	-0.217829233930888	-54.9769004278823	-5.57433053665287	-0.135875084297063	-54.8303759947731	-3.94346692575346	0.374523202114705	-54.8943057724575	-2.40122363523583	0.737346655284848	-54.4596787079564	-0.892669926219626	0.8535045748184	-53.8654455192866	0.604580143190343	0.845208594922159	-53.2407585742888	2.1013431510317	0.705781342437821	-52.6072385463209	3.58227161473877	0.47188666690529	-51.9819599319462	5.04097736785947	0.235465396829082	-51.3836460449785	6.49540388412874	0.376137204021802	-50.9037336519604	8.00152923393809	0.70668280763427	-50.3193228097463	9.41664436562587	0.766403436837874	-49.5971709125628	10.7922089289619	0.765871867142551	-48.7986977508729	12.112929015971	0.748582499347413	-47.8845978617559	13.3723151907839	0.855940335735406	-46.8994574743314	14.5598774986557	1.13959544645655	-45.9479862830864	15.7467337749007	1.429117741516	-45.115449718675	17.0396916261138	1.65575965853087	-44.4074856060674	18.404204129492	2.06177895834514	-43.4647559255539	19.5685711636868	1.91314022466177	-42.4120944417874	20.699357378556	2.42938604509329	-41.5400534220742	21.8195915169049	3.21866484360778	-40.7509024688724	22.8477617633014	4.16117716664261	-39.9687744950487	23.7776520991524	5.07816962756147	-39.0614666497247	24.6465727847961	5.84348446214686	-38.0952283973124	25.6467590836556	7.28135235798616	-37.6036847069871	26.107142435235	8.53164096629855	-36.760728580481	26.7207206494954	9.47471570547813	-35.6721246872056	27.5298395930842	10.8839278077651	-34.9718681839088	27.8038041489019	12.4980597958106	-34.5955176359144	27.7271608767268	13.8181297696331	-33.6660970434417	28.144883352875	15.3162161313599	-32.9640205361187	28.1433097339322	16.7437300009384	-32.1865259942106	28.3316668330935	18.2943488475788	-31.9060744444719	27.9928308017689	19.7651513045687	-31.6518107073834	27.4150442575224	21.219547796665	-31.3994835636436	26.7550369809174	22.7031215908009	-31.2371181477747	26.1122135556368	24.207517949094	-31.1386686061798	25.5044961376074	25.6501687756687	-30.8739893888904	24.8368509365639	26.9928630042451	-30.4914353158288	24.020039742935	28.2973004107096	-30.2234197283875	23.1237318921033	29.5989688746419	-30.0331741041443	22.1928462522251	30.8621396653986	-29.8870450050234	21.2636953847143	32.0825507502317	-29.799913168302	20.2446850239482	33.0289757635626	-29.8748332084763	18.9636792960966	34.02752092175	-29.8890617088265	17.7052851978791	35.0285929021701	-29.8243894223621	16.4581206704583	35.9958047117474	-29.5777941332068	15.2234498618794	36.8611137874601	-29.1961640418366	13.9387711528326	37.6287419000862	-29.1479823883833	12.5504654924473	38.5700902212158	-29.0130754812739	11.2848501255302	39.6208695874658	-28.4666085209325	10.242319152812	40.045038727116	-28.1176568753807	8.76449387638266	40.2893084174247	-28.2010218027257	7.19726207217306	40.6119979395509	-28.332937899078	5.62911167074104	40.9488326443394	-28.2269320488727	4.05200361977358	41.3103539254106	-27.8259935857035	2.5311032153129	41.7439429769084	-27.4512265798739	1.03253511171842	41.9752025421392	-27.0899591484292	-0.508047932313965	42.1259799221237	-26.5589223826329	-2.01765448705127	42.0949660047279	-26.1894296967326	-3.5825113581645	42.1973497665592	-26.0213176279048	-5.17008582919671	42.2418367993211	-26.1883911263863	-6.75291809874421	41.9305782811453	-26.6251330152622	-8.25900624107317	41.5439078259995	-26.989265053069	-9.79360176772791	41.2366085160717	-27.1325287190967	-11.389914139437	40.9154404861615	-27.1646392890134	-12.9919949813589	40.3960127923966	-27.2120815782316	-14.5351595823184	39.9069087437292	-27.1958211933655	-16.0819489658498	39.4766676382879	-27.075870110465	-17.638022680871	39.0807204610073	-26.8114666734912	-19.1773440797654	38.7478997875089	-26.5479895161278	-20.7141765235995	38.4491313417863	-27.1624205544721	-22.1386425131309	37.4788009591682	-27.2512919561348	-23.4020037911479	36.5338928462167	-27.4296782182199	-24.676699687015	35.7237777797822	-28.0276127008121	-25.9308043065351	35.0256617518963	-28.8128288602031	-27.1508435540708	34.3037335867351	-29.4331887725179	-28.4437455808826	33.5986835521476	-29.7471001187814	-29.8338416096516	33.1110682117522	-29.9607920023253	-31.2758070529754	32.9449075261974	-30.5463310865961	-32.6082653700677	4.98438613120885	-23.9606177107877	39.0055710619239	4.355715979229	-22.6508560930164	39.866425234116	3.74402110048016	-21.3698672341774	40.6974744252519	3.15994461687822	-20.1371327931364	41.481474831414	2.59353706882631	-18.9201236485738	42.2164745203718	2.03916027353378	-17.6717523348066	42.8428606532838	1.47101787225196	-16.4376441424781	43.3911454162965	1.33414560743218	-15.1479886029366	44.0585907704111	1.68190849097271	-13.8638355569343	44.5735782035748	1.79696449468398	-12.4648327506521	45.0130340036669	1.03157060854513	-11.257718906327	45.3921310840129	1.11756521959649	-9.85323941297505	45.8268443500949	1.49779880774299	-8.39265101572759	46.2026204322049	1.89006610085426	-6.94019975002595	46.5542184027079	2.22625185740396	-5.53696127983696	46.8815270827993	2.34591910985635	-3.98955117405273	47.1852280405293	1.88214887855007	-2.60581398516644	47.3225498183523	1.22199183176041	-1.28644770908205	47.3747533891192	1.04050985500739	0.183687613067532	47.5039642129287	1.31384708666617	1.70247879513896	47.6890257615657	1.86492688258292	3.11023570894092	47.8117658794309	2.0424106782175	4.71179547177325	47.7212153403579	1.73870405547358	6.14749562170172	47.5316688080568	1.64853105072872	7.62906408632051	47.2809766652652	1.70705366461753	9.19690537275796	46.9903204132407	1.81871334675928	10.6836770258471	46.6980946215598	1.9565989835626	12.1825413307827	46.3822207653363	2.12389075073269	13.7030658436635	46.0110844510405	2.06945790473474	15.1894365924811	45.5721261846064	1.80234461104428	16.7268290946092	45.263187866669	2.07385772510717	18.2316228054724	44.9277095467781	2.54010089053676	19.6840091319828	44.5191629494931	2.00630806680341	20.9405412606704	43.825356845423	1.19941617051736	22.0708831944526	43.0946285897499	1.74727492834773	23.4068058514656	42.3968408995716	2.9034681438133	24.2742404094079	42.0301809024155	3.66867918888279	25.433846711975	41.3835290361821	2.68699671802214	26.2837340064784	40.6526077169172	2.48025494097857	27.5479495330267	39.9099342671413	3.37044718641776	28.6748044527805	39.3030392284425	4.60129638092557	29.304542720924	38.7982783847341	5.76689769145313	30.0111887393832	38.1395691678855	5.20798690859432	31.2616173401561	37.4481765188188	4.02910816107336	32.0364552732458	36.9222626386236	2.90584625047037	32.8113997573615	36.1442047777769	2.35102592012998	33.9426935848652	35.2155863630117	1.91615754987952	35.0902173299763	34.2166706403981	1.55898896968773	36.152403615	32.9953157829223	1.79532840830256	37.1794511286037	31.8284840326738	2.21731173183549	38.343354213612	30.6854614701558	2.37079375851747	39.5130805130309	29.4664575633391	2.20995349030878	40.5281011141732	28.1763458936051	2.46832655610792	41.431268831824	26.8758776775696	2.89791064644368	42.322571109645	25.6141317034436	3.22010091521484	43.2198334261299	24.3731362570913	3.96968706106356	43.9504246064702	23.1961987829756	4.93383599382655	44.4534200109426	22.1626236974142	4.98752704025487	45.254391508797	20.8753795720855	4.97655237827332	46.0916093870629	19.590650889635	5.77425856019823	46.7245843766689	18.544319409885	7.04562668361605	47.2144825310557	17.6646318429553	8.40531571119629	47.6089653186866	16.9144248673776	9.71122138234603	47.9479325707718	16.2455868060406	11.1635355275972	48.2929703788546	15.536484123325	12.5187933823142	48.5946077061456	14.8819911628381	13.82514775495	48.8798904355098	14.2147913063396	15.2442934149206	49.1885703750158	13.3581059323347	16.4449928772069	49.4113253360806	12.4196169040084	17.7191476085471	49.5247594876648	11.3930927977899	19.1375381475792	49.5837427467547	10.5239241253124	20.4962478075507	49.6163047974703	9.74309907058538	21.7848690397767	49.6047909334768	9.01029632509712	23.0785640069311	49.546125431368	8.27880507045856	24.3447356200985	49.4295886816136	7.55897231882551	25.618371732432	49.2413634254719	6.82474969147283	26.9304154862944	48.9679264954164	6.05385308086783	28.181963085929	48.6141846226947	5.29660099037531	29.3396370389786	48.1704488218546	4.55865210236357	30.4524477150992	47.5862860076266	3.76437341788718	31.4576247585795	46.9137490948724	2.82377323203095	32.3239478653897	46.4498967938009	1.63262864443037	33.1183443738419	46.3357640549285	0.300197490167907	33.9736309669024	46.2498736002753	-1.13361688589187	34.8369643714582	46.0009991624216	-2.48764108443599	35.7280857816189	45.4464841603038	-3.75028919367473	36.5069111636659	44.7945237351667	-4.9859632870172	37.070343703463	44.4876975884003	-6.50997098783391	37.3930660612481	44.5505361397696	-8.14962744816959	37.7375071875748	44.3784527240172	-9.75043305398276	38.166051522684	43.7788418467598	-11.2767509397538	38.5315927342274	43.0898013438515	-12.7248430430871	38.793694971236	42.5445618338035	-14.1617607101089	39.0540683066503	41.9199066445691	-15.5716386123887	39.3282757722603	41.171170507629	-16.8926417296992	39.603446701433	40.3111853047593	-18.205314150819	39.8390024245551	39.3658456851984	-19.5292436253864	39.9815907044968	38.4467318328737	-20.7218681710857	40.037832406962	37.4959720029466	-21.8763625378287	40.0110231032275	36.5380575352922	-22.9508825370397	39.945239513274	35.574716350333	-23.9239375316364	39.8752194368061	34.499989602436	-24.8555548940443	39.8544856540449	33.3118638208899	-25.6215491101112	39.9747898535778	31.9618181366257	-26.0801565678119	40.3570149513309	30.488758645975	-26.0406397439415	40.9905117692651	29.1296339574434	-25.490986057099	41.614641064061	27.7698756597941	-24.9102739574658	42.1491086236502	26.2497414659098	-24.5540925673582	42.5742711356559	24.5656566205767	-24.503335669637	42.8742047675781	22.8410976446567	-24.8484878111512	43.0332753971271	21.3015345823143	-25.6528192746756	43.0749327435518	19.977135347688	-26.7281837257865	43.1597101323664	18.7784266766017	-27.5767212500039	43.3582650323133	17.7756196250656	-28.5093250852936	43.4289666083524	16.7113538397969	-29.1724440273948	43.3704029183352	15.542575011737	-29.5228934089824	43.2420489552222	14.6235932720257	-30.2916220017932	43.2723953305681	13.5870876411306	-30.9634234609209	43.6011392561664	12.3958179688924	-30.0368480481956	44.042182498866	11.8078299074459	-28.5116912689345	44.7045242641516	11.1401505697046	-27.1072773075742	45.3983580454777	10.4682742058714	-25.710359686188	46.0020415493234	9.61141461221147	-24.4236516095304	46.5102255294618	8.61139115865101	-23.2024680259403	46.9496678203857	7.62224211879213	-21.9698224324357	47.296488778714	6.70065169380175	-20.7071154189375	47.4526937219427	5.55748681200227	-19.6533094532676	47.3503440297877	4.01086454020686	-19.2219068752938	47.2971224233772	2.52538864592336	-18.8685613044438	47.4856893387676	1.10892075273206	-18.5021392386626	47.5258754231165	-0.407270772058397	-18.6781185458239	47.2717354759961	-1.90648132959734	-18.9566314215684	46.8283671277167	-3.22926535046206	-19.5704048381926	46.441809415694	-4.49104560580399	-20.3291343356797	46.1026525739271	-5.93662098130449	-20.9138142167254	45.8674020525226	-7.56809276866471	-20.9953957326523	45.683748823816	-9.14273175810031	-21.307719862202	45.0857218439907	-10.3210040832799	-22.221566844421	44.6823625052083	-12.0206480175612	-21.7309396970497	44.7912065063736	-13.3802767310797	-20.344780397183	44.4398099879017	-15.422786965051	-20.1894550126758	43.8171942652368	-17.4218505118184	-20.2805885275141	43.0879671821837	-19.0461984317852	-20.3601525551089	42.6760128048207	-20.4069842600717	-20.6078445106788	42.5638661220449	-21.5318977940295	-20.5120668421747	42.440147823334	-22.3127900699571	-19.9049691706983	42.2485305611476	-23.1790256999318	-19.443942021138	42.0117451089253	-24.222900789128	-19.2644106793232	41.9366553919658	-25.1078296356361	-18.6281216178551	42.1554479290379	-25.3497860060886	-17.4139658225139	42.4458901317247	-25.3524271751924	-16.0836157546613	42.584140976513	-25.8329589016518	-14.8143722816668	42.7288847925357	-26.3369234334466	-13.4896612026591	42.9166555574537	-26.7706913200082	-12.0752777606447	43.1461789966838	-27.0160327730227	-10.6029116622745	43.3683308158992	-26.9961681201736	-9.06942532233198	43.5493726325368	-26.6952210193296	-7.57834905725749	43.7939719929675	-26.4062478676667	-6.08916336111162	44.1081475952531	-26.5376094147379	-4.61372690526146	44.1669745793826	-27.1388038270962	-3.19705037439026	43.9733602193367	-27.4652128585265	-1.69004496466792	43.7831692188197	-27.6199185889363	-0.154185767765732	43.5149920933184	-27.6322051797115	1.37969299039559	43.0549737407904	-27.4601610611886	2.84382094798674	42.7564531851272	-27.6266292393194	4.34894253025193	42.6293408314212	-27.6247234990954	5.88625706581891	42.2106043658782	-27.5481585456507	7.38203503557433	41.421044115627	-27.4872373626096	8.71915554206701	40.5789484642245	-27.5069491143738	10.0221519509125	39.8523523273743	-27.6246272082444	11.3434902948171	39.2129524433347	-27.8267352154414	12.731167043259	38.5856567967595	-28.0770680810425	14.0977557368717	37.7809915236702	-28.3494684899049	15.3428265639507	36.6007519463803	-28.5320420019618	16.3211681879022	35.5711292343072	-28.5878786479899	17.4443828578805	34.6384287925979	-28.6460514750502	18.646225958293	33.7275980059883	-28.7279602056853	19.8414715498472	32.7490954208744	-28.9092050855624	21.0061780322365	31.6568198681035	-29.1800425944227	22.0469938002034	30.5923280813237	-29.2434517134486	23.1480583344846	29.3669041788068	-29.6074659761149	23.994155004005	27.9984290207568	-29.7645509135236	24.6582258675162	26.6343286721698	-29.9205673278257	25.4405822604883	25.3474030516225	-30.1567888059089	26.2997926859732	24.0428549984597	-30.33042737575	27.1438322763465	22.6823532619913	-30.4213144194877	27.9492493033737	21.3184431919875	-30.4591885436008	28.7129447147126	19.983987460514	-30.4403395323422	29.4183626449502	18.6156935256731	-30.3401328697772	30.1234720814636	17.284860497509	-30.1293772034852	30.8776728288002	16.0604765036349	-29.8134157034232	31.7162010393195	14.8552533924256	-29.4401041409904	32.6149540190424	13.5737869658078	-29.1129009631509	33.4323873469855	12.1306661048281	-28.9788842141615	33.9195904057506	10.6527399925739	-28.8218271211457	34.2625199459896	9.67799025194795	-28.1016317206717	35.1956272997936	8.70173983432455	-27.4339048070982	36.1335928050642	7.47902352196798	-26.8334303762027	36.7834088593791	6.59591133178425	-25.9090654309546	37.5092456591024	5.791609803473	-24.9674649974806	38.2369661196284	4.98438613120885	-23.9606177107877	39.0055710619239	-6.91168034848025	-23.2343618293357	38.1602159437405	-6.25577368134387	-22.0131972816008	39.0231190829125	-5.34755192417365	-20.8768245960107	39.7380354333603	-4.87689771556701	-19.6074735866287	40.496972769711	-5.01750235402032	-18.2878315799483	41.2543706617969	-5.29506482929353	-16.9670142148739	41.9626079128929	-5.61296215472103	-15.6316119165188	42.6109627639364	-5.51890454131907	-14.3013235413471	43.1917669163313	-5.19498925360606	-12.9422367731038	43.67738503519	-5.02691440502627	-11.5455695847907	44.1284988588004	-5.96904211118406	-10.4751172247375	44.6447617190241	-5.35291627132345	-9.10629714776102	44.9950299239192	-4.75843189927557	-7.7401786035843	45.3165385064622	-4.77254053719096	-6.32516089299377	45.7374751731926	-4.95961747177264	-4.86998660453112	46.1358768359788	-5.02169160533093	-3.37373389602494	46.3716427145529	-4.88756704054375	-1.91296270310722	46.6756263235754	-5.13413605218309	-0.406292703690752	46.7443115208126	-5.01927522038194	1.0347595522153	46.8578484600834	-4.56503277657045	2.45672556106439	46.9738146799337	-3.98856514744682	3.87341736494131	47.1601932486553	-4.08652020814221	5.41576496333511	47.1665748850979	-4.36740134930643	6.92226208307923	47.2015036845795	-4.21781264397084	8.38576320109012	46.9846297305194	-4.19489265503819	9.94445630897514	46.7254959837655	-4.15357519857789	11.437749909289	46.464159238902	-3.71930525584984	12.8940555911778	46.2335384566886	-3.63019101201262	14.4204223834655	45.9714837959711	-3.74271062861385	15.9546204003323	45.6489958569917	-3.91792770011691	17.4618891754109	45.3308832305463	-3.7761416795332	18.9247510203533	44.9437732395252	-3.40329313828464	20.3895693114908	44.4629316753126	-3.3108117229707	21.865279904967	43.8342645360575	-3.68103140900863	23.2375986269892	43.2765046125474	-3.3935970324376	24.6008973040117	42.4750913010634	-2.83660752763345	25.8665954881592	41.8270496021849	-2.77778118458871	27.2128968173562	41.1540329955969	-3.43634567274473	28.3490455387907	40.4444272708877	-4.63323288106587	29.0617373521657	39.8077144286644	-4.42452211277713	30.3416437058688	39.0777281176399	-3.5251791768986	31.4290716383729	38.5616889174909	-2.47495850503618	32.3854581375982	37.9709647032726	-1.78757123354796	33.3843136486493	37.1358163137935	-2.27612281012947	34.5221733566184	36.3302326551252	-2.22375371653534	35.8260325658894	35.4785212164837	-1.99493033863027	37.0428829536793	34.5468253466137	-2.12227809452899	38.2163544775159	33.5253014617114	-1.74998360967053	39.2820836252775	32.401081082277	-1.44788033854078	40.3466619547313	31.2370693771531	-1.5537243040998	41.2937553045248	29.953832089206	-1.77144986330848	42.2504139472009	28.6423993172101	-1.83610224967963	43.3471412367559	27.4436163270808	-2.00685952365571	44.1968087396193	26.1234036039163	-2.97802583138769	44.8436461233029	25.0322873649878	-3.57093204708529	45.7857960739861	23.9177878014847	-3.94173330656605	46.4555081474048	22.5701665533889	-4.52925816186744	47.0388796571392	21.2803721004809	-5.18721053618605	47.81200173368	20.1929248371342	-5.9319395841946	48.4406816471513	19.0621224586738	-6.76842339186004	48.7271467883057	17.9038859984956	-7.77664494413777	48.767701820115	16.7721096493813	-8.95073432073942	48.786850675713	15.8298274034616	-10.2540893328288	48.9136341135563	15.1075889426489	-11.5811617828113	49.1252187065759	14.4369662560231	-12.8551729285309	49.351109005215	13.6530788049225	-14.1020284335908	49.5804785252276	12.7482878874421	-15.2626982577462	49.7825880778685	11.7846915220716	-16.4408096250309	49.829885814634	10.8198405680004	-17.7074986349883	49.8538417756588	10.007165039043	-18.8716433335631	49.7677811882154	9.06899534660569	-19.9681386320439	49.5566256547182	8.0107062560704	-21.107989456492	49.2934246624387	7.00771705037086	-22.4417578907128	48.9830921703217	6.26363750669246	-23.9178763108939	48.6581843989411	5.86609534322988	-25.3132329189731	48.3968918556679	5.31310767081991	-26.4693682025258	48.1680912501674	4.43788792756208	-27.4873367036094	47.7372170745774	3.39710839031416	-28.3088332441457	46.8615418301293	2.42760880743639	-29.1958936415972	45.8175053067051	1.7786171069312	-30.431272100089	44.976382090268	1.56524480861473	-31.1342497151954	43.9091731560264	0.706632569878709	-31.8235125552686	43.5322472760369	-0.62560860368072	-32.601978008487	43.6934674925801	-1.98898113858757	-33.4360873306065	43.6177993720094	-3.34493734698977	-33.899009154624	42.9553048210913	-4.69532812551097	-34.1164602262539	42.856487510812	-6.26955235046555	-34.7346557618336	42.153768973653	-7.52539287893877	-34.8330465080739	41.7737473968659	-9.02327938723507	-35.132514590036	41.3301478280224	-10.4769892496879	-35.6865825396066	40.6352457790132	-11.8070814929381	-36.0182849890133	39.9927827106221	-13.2316338591624	-36.0918218560622	39.3531154900553	-14.6418825443906	-36.2355296912831	38.5689811923617	-15.9659705952481	-36.1304173344498	38.4423963154629	-17.5411207886901	-35.9693182064479	38.4207017853556	-18.988889688367	-36.0448952272829	37.5860942532349	-20.2184179341265	-36.0364378213293	36.5900297122422	-21.2903197954057	-35.9602528862732	35.8135667887672	-22.4784294002542	-35.8750017338471	34.878724322758	-23.5389627428673	-36.0294383317433	33.5571635756608	-24.0411726090761	-36.4897186508308	32.2521005575586	-24.3599235754583	-37.1284296881749	30.87958877151	-24.4584462070319	-37.7840509388114	29.5327407090447	-23.8218543312754	-38.3418064170173	27.9692706277752	-24.0760875666626	-38.7113265660466	26.556346725245	-24.966757694452	-39.0850188935089	25.0607165649612	-25.6656291043618	-39.5612965490416	23.516520995833	-26.2115687628204	-39.7897855606598	21.9387801558358	-26.8696668721714	-39.6808952292955	20.6593743544473	-28.0366889949145	-39.6171705265812	19.5710804146236	-29.3139328876697	-39.8493121545497	18.5179482919786	-30.4781927828504	-39.7002595360012	17.6951057895046	-31.5835500477154	-39.6794105354876	17.0783309409354	-32.5754824127572	-39.6502327896357	16.4310974692319	-33.5195462755566	-40.2982393791135	15.3686211370238	-32.8039845134712	-40.8851168466485	14.7576285104573	-31.4261700733411	-41.389112702288	14.0059191346847	-30.1039091740429	-41.9143824508327	13.2949234506843	-28.7637717003398	-42.4949527201957	12.5553472561395	-27.3853839604908	-43.1006734445089	11.7736509783108	-26.039499424711	-43.6686850617866	10.9430680108376	-24.7501274931932	-44.1289701279332	9.97096993351609	-23.5795458419376	-44.4964060021689	8.73217655062537	-22.722753907106	-44.9429112794975	7.50407083880384	-21.966269975638	-45.4298704871821	6.3721841015832	-21.1615625672668	-45.8418895424925	5.16202095355504	-20.4769875299354	-45.9419062788657	3.71295693903807	-20.4604578169563	-45.7435132534952	2.3100167471969	-20.8451810093487	-45.3338683339407	1.18289233596313	-21.7752720364956	-45.5752705356587	-0.365965842154591	-22.1382104736292	-45.455926122992	-1.89897927437039	-22.5088524267709	-45.182927094588	-3.33621657321858	-23.1279947412837	-45.0486252814045	-4.90206450528355	-23.2150706944347	-44.7684765341216	-6.22250874026763	-24.0124401489609	-44.4651392592899	-7.50185993946606	-24.7817175014553	-44.0912533861905	-8.87955327747151	-25.265284081716	-43.8699305600501	-10.3857784603584	-25.2924259183057	-43.9818884017328	-11.8816150142632	-24.646483595788	-44.1870310507712	-13.0979121371304	-23.5788653081902	-43.8826834919888	-14.6969910419962	-23.0294889310241	-43.3227920561607	-16.3327568729409	-23.0906331160535	-42.9048708533833	-17.7913198796966	-23.1399751284783	-43.010714536988	-18.9807898268366	-22.42321794263	-42.4118978884373	-20.1002796785084	-22.6868013971673	-42.3361870216375	-21.1593525800885	-22.2763232969725	-42.2434193867811	-22.1693491372413	-21.8181703490082	-42.5839149342388	-22.5899892028414	-20.7343757377622	-43.1040597840188	-23.076518727952	-19.5888705400022	-43.4987627766642	-23.690243175278	-18.3763118664576	-43.813797719328	-24.3558947427111	-17.1159885998124	-44.1071838288275	-25.0046480463812	-15.759619630071	-44.4091744493182	-25.4764396985123	-14.315603065309	-44.7732485870269	-25.669919241288	-12.785976135249	-45.1632822375374	-25.6502365761977	-11.2455278460546	-45.2530610607152	-25.5716553584755	-9.65702303310877	-45.5626570017713	-25.2103988705989	-8.1427328814885	-45.6675542035544	-25.1582459599178	-6.5712005231213	-45.5080764643454	-25.8849447867145	-5.1947281173606	-45.6826221406548	-26.1204966022617	-3.64978155163356	-45.4923671719231	-26.416385868161	-2.10204243044465	-45.1667241743072	-26.684247951433	-0.575046184343679	-44.7843874544682	-26.8185984697674	0.955846039940888	-44.5344483671478	-26.7760837621168	2.52137072319732	-44.0216227259128	-26.9628111814937	4.01221021282392	-43.6092940652143	-27.0833348862095	5.54299324182268	-43.2991887616353	-27.0312973907679	7.07626889966283	-42.8329911789194	-26.9439864700493	8.55996956084476	-42.0229382937817	-27.0215206767388	9.89924084153176	-41.2723426248402	-27.1636415227595	11.2582216484615	-40.6224773046268	-27.1186079817907	12.6452291498567	-39.8731816291091	-27.0360091403823	13.9597924266059	-39.1127785231021	-27.0009356793396	15.2916490600598	-38.2958534586088	-27.1643000379242	16.5485963822536	-37.2755689928402	-27.3981941399052	17.6379373157569	-36.2647862882217	-27.5371557759043	18.7498789164844	-35.3254901546837	-27.6394001123169	19.9455305511332	-34.3026353833316	-27.6085464940683	21.0700382964549	-33.0832041782296	-27.995169742541	21.9275197272849	-31.8696258717096	-28.4653364938619	22.7612261641699	-30.6812652030169	-28.7214646013641	23.7087667593506	-29.4075734179989	-29.0680457178856	24.508345691361	-28.1167611399748	-29.2960001282418	25.2978047580497	-26.8601641202616	-29.3563071211138	26.178317117071	-25.5332505944879	-29.5911812368395	26.9348319348513	-24.2061942938335	-29.7365467717891	27.6861474629606	-22.9889864869783	-29.584035671659	28.568926455947	-21.8090602062654	-29.3323221419532	29.5109758913488	-20.6028138973896	-28.9961925492739	30.420117468896	-19.4116751117966	-28.5513676719725	31.2773429517471	-18.2113640654176	-28.1456638222251	32.1526550225934	-16.883863646288	-27.8595473883045	32.8931925653552	-15.4716694987657	-27.6179930143214	33.473972014245	-14.1333770836523	-27.2458535315269	34.1228294217133	-13.2358434918059	-26.391017348214	34.9992131158928	-11.8153988942977	-26.1769047298811	35.489992171406	-10.3307559174315	-26.10468544348	35.6810602981139	-9.09003837911032	-25.521248263969	36.251582675605	-9.43555005665401	-24.3906886793394	37.1930794082211	-8.2914360770785	-23.6500159276924	37.8523092108671	-6.91168034848025	-23.2343618293357	38.1602159437405	30.1066091625977	-28.2148053517257	-34.3132339930634	30.0663259110462	-27.540736694386	-33.211678682782	30.7218150345447	-26.8889653080843	-31.8208756634222	31.1845801105999	-25.7503064765755	-30.3359163298462	32.3523812660622	-24.3772775705667	-29.2442031757232	33.8688563580667	-23.0076811593589	-28.7178547381609	35.0689452357852	-21.7015449506438	-28.3282778103573	36.334652548509	-20.2655371616071	-27.9993560378382	37.4400380512723	-18.3271893962438	-27.947804816048	38.2968763601919	-16.3838181768042	-28.1425630115866	39.1008975964848	-14.3994725772076	-28.5167979442526	39.7734000588107	-12.6953388235796	-28.9924145352071	40.4724332781495	-11.417109059132	-28.9974906266186	40.9084526746679	-10.0498052724575	-29.2818526524798	41.6892187094372	-8.76164403693347	-28.4902069789072	42.3934169159946	-7.49780941002617	-27.2936460487062	42.7886892970948	-6.19922234012335	-26.1127786608563	43.5135287639522	-4.59625672636607	-25.4433493236564	44.0216895262121	-2.73590558458464	-25.4278582699485	44.2622805196494	-0.954156112987471	-24.6862882908976	44.5117430289073	0.945990335265479	-24.4479578877381	44.6303425056678	2.83275318913754	-24.4704218533774	44.7113594405005	4.61766697291377	-24.6798703628266	44.9160015026206	6.39853411461608	-24.8130998243675	44.593386901999	7.98788137944105	-25.5489707840592	44.1532192258794	9.24940288965471	-26.7214515021217	43.744620840353	10.3477969400529	-28.0684388062003	42.963865253994	10.8365712101526	-29.7924409027865	42.323612162023	11.9699181181058	-31.087125577474	41.4226670034544	12.8060844793773	-32.3491230610055	40.4390447733624	13.1783269787932	-33.2055966835851	39.4933955699351	13.6845428290736	-33.6751527226595	38.7530769730124	14.3769865088058	-33.5495822220386	38.708961200184	15.2927209939718	-33.0275456830177	39.4011471413668	16.0760899426905	-32.58635969768	40.1468077939956	17.4757242326726	-31.9798048040326	39.6082752645812	19.3341024683115	-31.6816498857003	39.0294543850588	20.9130588203318	-31.3233689550404	38.095615019197	22.3790819532492	-31.3453240576979	37.4396742737171	23.1317216915002	-32.8781761034226	36.2934479806414	23.6505163438884	-34.1239414478601	35.0834015220396	24.8836641476423	-34.4431864021147	35.2705120998905	26.1597302880799	-34.704680326676	34.8197125509733	26.9681898473303	-35.3552276619834	33.9822942937099	27.7376066972105	-35.9511010992831	33.4710219801325	28.533878624761	-37.3498500826645	33.1873538461596	28.9135092333298	-38.8173932247212	33.0566485905297	28.432088299145	-40.0298111992975	32.9864092459158	27.1266922914172	-40.7231852730996	33.2931619043168	25.4392558998725	-41.7242033542606	-28.8494906411489	-27.3081787999728	-36.7294250646328	-28.9547842348149	-26.9628845756708	-36.2682330960096	-29.1419936516717	-26.0595641003171	-35.0515592285172	-30.6164015140361	-25.1846432440667	-33.3912103672306	-32.1246013092938	-24.4316983919044	-32.1376847511904	-33.2029290445163	-23.1147504658815	-31.4171432098103	-34.2132677971946	-21.5284434751273	-31.2685334127032	-35.5463866696587	-19.7659794846231	-31.0459715910137	-36.4932641562245	-18.079681361471	-30.9039025123099	-37.3311531079253	-16.1423263823931	-30.9780785224259	-37.9208112094875	-13.8537489803084	-31.622698398704	-38.0167313654998	-12.5237996951334	-32.4317488080038	-38.3389830599409	-11.3614640822913	-33.1462381801663	-39.058968807723	-10.4016889149156	-32.7281598613297	-39.3832224639948	-9.45301936407444	-31.819477296539	-39.9105905012177	-7.88465520116187	-31.3364350856873	-41.0913238198653	-6.46993677250498	-30.3549970229529	-41.4956082395725	-4.82836399554671	-29.1423531661421	-41.5145390977409	-2.63936795357545	-29.0648822568622	-42.1556511894805	-1.09558411417016	-27.9202190840192	-42.0255960678595	0.836582242125956	-28.1545631501175	-42.0575205133369	2.91724246262385	-27.767336238052	-42.2458142288442	5.38635372802915	-27.0939811404173	-41.8326071150275	7.6421812560928	-27.1733773365978	-41.2883309654642	9.93877819555168	-28.0974885419689	-40.4577858965333	11.6829989519053	-29.4871652423891	-39.7398750754938	13.4122815230004	-31.1940836150516	-38.7013518389033	13.0157817460341	-33.4887974165362	-37.4323620922573	13.3246087820552	-35.284872534537	-37.1484281499739	14.4481007076834	-36.3447090634934	-36.7952146760393	15.2396740284755	-36.7474563395066	-36.7690044301451	15.7433324786135	-36.7068139913079	-36.5669981913429	15.4203119886055	-37.0375911698017	-35.8838174774445	15.190770157001	-36.9852282688573	-35.0342150657839	15.7821446549379	-36.7043654390457	-34.7337638629796	16.0154481441103	-36.2497149814949	-35.2969349034527	16.9093436672014	-35.5942093125346	-36.1774085691557	17.5889057765808	-34.9790008880762	-36.2113047910657	19.0396355807033	-34.1709550004853	-36.3640839054428	20.4443120928926	-34.1928658094285	-36.0889457770669	21.4167846157776	-33.5223829058245	-35.7016117495233	22.3182938302036	-34.0363096071981	-35.1488215497661	22.9729461402962	-35.2991429633637	-34.5881266205926	22.7862921806955	-36.7728365832827	-34.3324221417566	23.247431438839	-37.4811885784428	-34.1179268678977	23.7330653136238	-37.6482618286467	-33.6977550030009	24.9003379228564	-37.5844311544818	-32.1491777774216	26.777563437347	-37.7745822406856	-29.9694078691106	28.62188403125	-38.8480584399439	-28.7235465866714	29.29879845232	-41.4749092885846	28.0720257871378	33.8374975491809	-41.2075866642107	28.9908037981052	33.7330252359043	-39.6757076477639	29.9586319890411	33.8376580704359	-38.1793624469374	30.6794956756805	34.1521111874358	-36.6772172831725	31.0730301448127	34.4658399451848	-34.952439360811	32.0608372396783	35.7631948770732	-34.2200480027626	33.7127173818104	35.6840801612442	-33.8888817180461	34.717379630402	34.5616081277582	-33.1489761554128	35.5902623420063	33.4074198264304	-32.1851255745011	35.9458519307509	33.9080755759815	-30.6712425214924	36.1688141669256	34.6534396917914	-29.3096615359758	36.3857742078351	35.1136376675134	-27.7928887695335	36.5910070579586	35.6479325614342	-26.262190216837	36.8193254673151	36.463219861611	-24.8188295638028	36.6506557286378	37.4096587434838	-23.380768827318	36.5397389962012	38.0417444248349	-21.6937261550675	36.3504554762037	38.8886504523126	-20.0040711932879	36.2514241486091	39.5319925841788	-18.163829392826	36.2227246005674	39.8460559494906	-16.2806505099096	35.9229250939184	40.4441494045249	-14.5613851814363	35.3264349121308	41.5701237687593	-13.1817673326173	35.1544185858363	41.8144716771486	-11.3726804879402	35.0825630444939	42.1569753878399	-9.56893382392719	34.8756018474877	42.6360306667888	-7.81837110242603	34.6512264895719	42.7558448068179	-6.00625142017458	33.5930596532886	43.3804807208558	-4.71402084997525	32.7329678740582	43.2142396204962	-3.20064073844699	32.4632898698336	43.2960477339683	-1.51640481824071	31.4855467262049	43.9667845396765	-0.335771520923502	30.4334614324627	44.9055131183912	0.690884479406878	28.8815837324507	45.0031439715567	1.50198045617384	27.732527931423	45.4928347969968	2.63759161017262	26.5932583963173	45.5740771504578	3.88186270816383	25.1023676252533	46.0310223169842	4.71813582362353	23.6133950080039	46.2933606130837	5.79219594202827	21.9978366602146	46.4717223641023	6.62083272334017	21.0260118442139	46.1401250297167	8.04285317217345	19.4447021503534	46.6574086566445	8.43044447979502	18.1508803788388	46.4333219010152	9.59637670686282	16.5514479266399	46.5259065781802	10.2819850350563	15.2269823055246	46.3173001102049	11.4362866015868	13.7991935244798	45.845555083687	12.4015236145992	12.2220568881135	45.7097020358655	12.9653885555178	10.5488105677916	45.7655542623721	13.3629379481417	8.86727167891484	45.652010743482	13.7434695538104	7.23971848844241	45.5055885644876	14.2142292246564	5.62536052654371	45.8095806045201	14.0950012896536	4.59156979151053	46.6195132653271	12.988680418788	3.42559438968161	47.3567939576087	11.8408499783554	1.80436277901929	47.8887544288712	11.2602913265797	0.59828419225365	47.0465882718256	12.2299717978197	-0.168006329406805	46.2541989527691	13.4913866429671	-1.48929481175419	45.6127398343773	14.2773520268176	-3.16881712558842	45.64782592671	14.1449771374118	-4.78356424288646	45.2301254826395	14.4993539503775	-6.11013776227579	45.4168044296301	13.7107644998343	-7.59780319623638	45.6916070856268	12.9926373786806	-8.94979631421288	45.8926900943016	12.0966459291328	-9.71259529126093	46.4839895337447	10.8188997348597	-11.1692068151009	46.8508580696181	9.94665967123928	-12.7096553158472	46.9619383182631	9.10044340934581	-14.271302830485	46.9205297225303	8.32035600676555	-15.6411891507446	46.9394691427426	7.15890663164918	-17.169102067537	46.891217132194	6.05136566254744	-18.7510898722891	46.9049294664661	5.0604720718605	-20.1178678237862	46.791990088166	3.79115392042424	-21.7248797240072	46.4788403831679	2.90121695576487	-23.3216625801814	46.0078590281856	1.97552214763517	-24.6900773456766	45.4069929005052	0.981544856252723	-25.8705243770574	45.1598984062058	-0.29159847927982	-26.7499697882778	44.2986921769436	-1.63218875657901	-28.0537633861728	43.115011245381	-1.40422042311252	-29.7209649627033	43.2321735092123	-1.70960610445104	-31.2424356479704	43.8284392704669	-2.2279179192795	-31.1500519493656	43.1514002356627	-3.78328600112568	-30.6719398215429	42.4395024145374	-5.23805350916115	-30.8036834765037	42.1006996750843	-6.92702406329854	-31.0110377849998	42.1937740023604	-8.70463334598302	-30.7389616516875	42.7135169831732	-10.4600529748058	-31.3295949043374	42.2052273784618	-12.145821968387	-31.646683937419	42.1586777634433	-14.010131576408	-32.2495925451772	40.9902112263917	-15.3156142814428	-32.6579875635451	40.3926731261473	-17.0590191807556	-33.045692300058	39.593949801683	-18.7239042017168	-33.3909884925825	38.6581513058894	-20.2092521589808	-33.4066662270069	38.120384536813	-21.9106782665296	-32.8933742105623	37.7244818760347	-23.5439816072468	-33.1732648636182	36.9001574768751	-25.0043883815897	-33.0719758599445	36.4639035907534	-26.4653249625157	-32.6059622074378	35.9954294535102	-27.8648499472704	-32.4318624522601	35.6204009745007	-29.3684727511802	-31.739367292804	35.763195931707	-30.919127078521	-31.0702307564315	36.4366158641856	-32.330539833305	-29.6003362709346	37.1694481123077	-33.1041559830037	-28.4268875974533	36.3331510055737	-34.2021528788863	-29.4574512610404	34.8666842361122	-34.4570242003229	-29.0724906126562	34.4448798887363	-36.0681433019888	-28.3295652995553	34.2484180998862	-37.5686981654042	-27.4599730919465	34.355794701514	-39.0279045662466	-26.5006833516575	34.639664094171	-40.493362936005
-1.61133126646823	-65.7130674742769	-42.3141269070585	-1.57864766335064	-66.6011618526547	-40.42166567871	-1.50640185255077	-67.5405204388077	-38.474815439288	-1.34559850157728	-68.555647910628	-36.5525265178215	-1.24902867193731	-69.6936049492048	-34.6943821566508	-1.29614633194384	-70.8849130410134	-32.8709388099265	-1.38235751641032	-72.0527932208573	-31.0465228568494	-1.39425804001578	-73.1483689693964	-29.1651230795789	-1.21701661103526	-74.037476936166	-27.183174876107	-1.16480569349462	-74.8542841727788	-25.1705751412462	-1.2453165508296	-75.6149936227988	-23.1383998451702	-1.21198497539879	-76.1957080612963	-21.0514848124763	-1.15413738944517	-76.6686003587078	-18.942494785421	-1.11051224860373	-77.029508123217	-16.8172926645229	-0.904229280664331	-77.1370778598294	-14.6816010667444	-0.618017706367594	-77.0562563288803	-12.5503874409002	-0.493037917395187	-76.956110062643	-10.3938097002365	-0.524912945110576	-76.8250838882474	-8.23690356756028	-0.539928754911233	-76.5491793677199	-6.08696131861941	-0.474364952567541	-76.0972673875013	-3.97669739019432	-0.384740096347843	-75.5022501160439	-1.89687263991981	-0.344141310890592	-74.7943328635778	0.158552077880113	-0.383145951326856	-73.9985321789907	2.17374028258551	-0.480038083001489	-73.1252434198652	4.16760047689372	-0.575977340105556	-72.1907938296894	6.13061396540888	-0.571438934376805	-71.1865610996187	8.04326516745152	-0.45996513982054	-70.0845364878931	9.91264871140593	-0.392009160611212	-68.9118916917964	11.7583958846262	-0.437757837882222	-67.7232476887977	13.5789299864477	-0.514969829685234	-66.4970033931581	15.3847348644709	-0.531472508481416	-65.2054765395705	17.1264131894247	-0.4561491516801	-63.8337421306375	18.780325916798	-0.367532143671666	-62.416925141293	20.3885640407405	-0.346974031308627	-60.9857911158495	21.9791027053138	-0.35445304074672	-59.4710317062016	23.5223571468007	-0.331426860845608	-57.8657187352832	24.9650165210016	-0.291511773578416	-56.2373931745602	26.3455544293087	-0.332125810858918	-54.5410420707703	27.7060478301475	-0.535715396314346	-52.7668933588956	28.9508306114907	-0.904630445100318	-50.9921840854577	30.1644764860531	-1.62805337789611	-49.3678826051296	31.4215429801534	-2.47153646185929	-47.8196453344102	32.7208198880062	-3.07725363633771	-46.1713159891208	34.0128764954875	-4.10606248427378	-44.5961779623235	35.0390778833013	-5.36905345234853	-43.0436986516119	35.8827208174932	-5.56713207959325	-41.1334129967312	36.761236584056	-7.22354876897412	-40.1639120958185	37.1749084924625	-9.18128198769712	-39.7240803350859	37.3413696148496	-11.1502479120214	-39.1776576289135	37.6059866778451	-12.9594462377718	-40.1715516111052	36.8960599403016	-15.075636719585	-39.5643712634438	36.8711114425528	-17.0140077046977	-38.577115418879	36.9320469834447	-18.9792802416273	-38.6236202967269	36.1224126897477	-20.9765216487064	-38.3978048459697	35.1156391995034	-23.0781520537654	-38.6412329187947	34.3254198361586	-24.9056604011948	-38.8591993399725	32.9725537793034	-27.0689902010007	-38.2180284918243	32.7701081073681	-28.8639398486133	-38.6163698091785	31.4886047420874	-30.9645077739509	-38.3871413987944	30.7803148696154	-32.8685100591417	-37.2994105817457	30.5415819577259	-34.6026629330287	-37.3381131698556	29.1939603733317	-36.4065028406202	-36.5093103313138	28.3464515099636	-37.7112436950531	-37.3129992874376	26.7991467390372	-39.3115177865435	-36.3691636570067	25.6076598602647	-41.0191585547452	-36.1369494578851	24.3132223067055	-42.2820729935751	-36.5507378684367	22.6089306174464	-43.6710242619895	-36.04519898526	21.0267645994969	-45.0987183674441	-36.0042950081638	19.4410736352611	-46.3954942085623	-36.3820061842052	17.7710407578408	-47.5910712193828	-36.3611316614558	15.9917367255307	-48.4741423514838	-36.3705455999939	14.0546069854033	-48.9336881488739	-37.2610621669976	12.1365195011688	-49.5492194616606	-37.7399379075369	10.1553468436208	-50.3370171141036	-37.4627851089365	8.17769472975305	-50.8377658482185	-37.4492555532935	6.08977279664604	-51.4690161963378	-37.2683247011256	4.04171407025777	-51.9108868978717	-36.8259567971287	1.97705069815401	-51.8666417165399	-36.6533164876453	-0.18132914598917	-51.7719291994759	-36.757019895993	-2.35859197891909	-51.6124036138381	-36.72895655686	-4.55472932719977	-51.5192502566646	-36.1874953293133	-6.70029394000744	-51.4952112847119	-35.2090050185965	-8.6505223528007	-51.3402738937636	-34.348527469738	-10.6140322255907	-50.8318239939884	-34.3247967667451	-12.6962400787175	-50.2273153377017	-35.0948388255557	-14.6336249664661	-49.7831863683198	-35.968242848234	-16.5609426069568	-49.3449537853876	-36.6695535086893	-18.5392914123726	-48.7840957721565	-36.6984668964984	-20.6288015214006	-48.2060060556945	-35.9681504599388	-22.5718692023868	-47.6008044603569	-35.3526689408761	-24.5333241354301	-46.7009174710933	-35.1138749889186	-26.4320295995883	-45.589696849862	-35.4621767295073	-28.1929433251816	-44.5408790072095	-36.3177666653262	-29.8381518026932	-43.2669003745747	-37.1237870695439	-31.4034539179094	-41.8105516369604	-37.7908696413519	-32.8789007810657	-40.6697352272897	-38.9541426213769	-34.3356788680398	-39.7236451044875	-40.0867870336433	-35.9596819536216	-38.5773555945326	-40.2789892803808	-37.7990556873467	-37.8954213040888	-40.3962011987941	-39.7622132796594	-38.591347876129	-41.5945431120144	-41.3471319241974	-1.61133126646823	-65.7130674742769	-42.3141269070585	-1.58007241010867	-66.5858027485153	-40.4531947643839	-1.50883130950336	-67.5139704351324	-38.5281282222231	-1.35206909471103	-68.5213990850532	-36.6093744958305	-1.24639852340571	-69.6583465737479	-34.7494488544864	-1.2948968754541	-70.8501524238482	-32.9246215187744	-1.38040652577796	-72.02563440984	-31.0911139319545	-1.39403252635754	-73.1233953083434	-29.2069718214157	-1.23044787053246	-74.0262711386337	-27.2331319201256	-1.15522808568757	-74.8276482071471	-25.2209468992189	-1.24867516662117	-75.5957269641382	-23.2064841109176	-1.21945269097347	-76.1823468783063	-21.1227294513038	-1.14607711547707	-76.6477436654429	-19.0101890894501	-1.1175947849637	-77.0246451754502	-16.8896475989248	-0.91567951184405	-77.1394751755927	-14.747816840164	-0.623565146478468	-77.0579984555224	-12.6232631372271	-0.492972477518693	-76.9590548192309	-10.476262446089	-0.522582768204935	-76.8334151828965	-8.32666866560599	-0.5432903347307	-76.5665397502459	-6.18148292165565	-0.47798140235877	-76.1201105107805	-4.06832091583544	-0.388378129240842	-75.528187018531	-1.97732315558656	-0.342365989064099	-74.8241626669919	0.0806600823750621	-0.380693791857361	-74.0265165266976	2.10718227031227	-0.475062274948365	-73.1548027297183	4.10344424365905	-0.571378300814885	-72.2149813449445	6.07783522446027	-0.578058628861209	-71.2031380301762	8.01488979597804	-0.460461439066603	-70.0962944003664	9.8963000290452	-0.389969292171351	-68.9233255435123	11.7391179850116	-0.436124341614455	-67.7301078017275	13.5685870138022	-0.511447888436759	-66.5215085790461	15.3483229951752	-0.535269530432941	-65.2537300626566	17.0673357638446	-0.465770714906517	-63.896465713307	18.7100021534364	-0.366150342881293	-62.4653440597616	20.3285617435205	-0.339079433291751	-61.033948537287	21.9313543041085	-0.353468084856462	-59.532880656083	23.4642647508852	-0.351056079096119	-57.9048925075605	24.9302874483568	-0.330510312268514	-56.217720430616	26.3402945060719	-0.159091960252445	-54.5586931078396	27.7701902280887	-0.0535552066564894	-52.8657148980341	29.1890371959644	-0.0992213775325717	-51.1352433489941	30.5499861540716	-0.278679644409767	-49.3895676173588	31.8402541876406	-0.543269496047862	-47.6562342474389	33.0523651703236	-0.756542175945497	-45.9574033152016	34.2081587112688	-0.390880005854062	-44.3944664697735	35.405419294606	0.676697608737339	-43.0753895472064	36.4169215531255	0.488324147061114	-41.2998802008204	37.2309461375767	1.65891660059696	-40.2418695091007	37.7666435570622	3.11941309733158	-39.6075367425348	38.1661578343359	4.82366393050601	-39.2780415796203	38.3262820088854	6.72857302752806	-39.2710362451022	38.3212346659444	8.79885566521586	-39.1821634458655	38.0161883596933	10.9490384210756	-39.747402983978	37.3884810886523	13.3743154179182	-39.7715609599854	36.9526617858948	15.5409699147624	-39.384577703838	35.8207352042423	17.8706473303637	-39.8355023228986	35.0633697872829	20.290101153917	-39.8765920924331	34.5713547640898	22.590616601685	-39.3360375032166	33.9758278801759	24.4863114001982	-39.9649461825695	32.7297014333784	26.6529386996336	-39.9433800598447	31.9376785319205	28.6910249220623	-39.3966455867874	31.1428320066833	30.6665770803811	-39.2568395000599	30.0908050286138	32.0018583662688	-40.1698198757546	28.598365995951	34.0175583361557	-39.4869233856426	27.953801181137	35.5192801014336	-39.7946736952183	26.3818446308923	37.2386411639827	-39.0218223935194	25.2818821731918	38.6762035570559	-38.9966373206089	23.6765155060539	40.0582065080695	-39.1693668404313	22.0822875120046	41.4468475083278	-38.8939275484109	20.4880347077518	42.0678393848737	-40.0301455206581	18.7658293401151	43.0840500045981	-40.2538466258549	16.9336351546162	43.8047256429965	-40.5461776627545	14.9729246626128	44.989334262239	-39.932127536559	13.331911917688	46.2242121444044	-39.3156000910425	11.7220357515786	47.0942117335509	-39.3040267274097	9.79394265803814	47.2257791977249	-39.5583156056122	7.68867654491185	47.3824016705692	-39.752218421716	5.57306109661825	47.5220078813292	-39.9561786250914	3.42953511119475	47.645839864457	-40.0242992280169	1.2803083504887	47.7181391210177	-39.7242379240846	-0.872988241834858	47.7846412646644	-39.0332550423132	-2.94215846859098	47.8773068202344	-37.9375351321461	-4.82796553634844	47.9217805822407	-37.4926465144165	-6.94298567526517	47.8257910121191	-37.3532906456426	-9.07708174948004	47.5773435012404	-37.6458553950984	-11.18621791627	47.2697255660846	-38.2525084544693	-13.2228545968076	46.8824407833827	-39.0593971567191	-15.1918029416847	46.3348351925885	-39.9797922369422	-17.0532488311212	45.67276826772	-40.1489913833494	-19.0748126162276	45.2361390569057	-39.1580465916078	-20.9117902441212	44.7174010402951	-38.2008502667042	-22.7385155914717	43.8760584127104	-37.9746248144562	-24.6293461252948	42.8144524699656	-38.5316100646954	-26.2954278380289	41.6239105557709	-39.3816943684326	-27.7722046238756	40.3029657017603	-40.258931721397	-29.1908886277919	38.9941884256191	-41.0028323485825	-30.7147861313333	37.8988938763016	-41.6837641096851	-32.4113794992113	37.3368838790764	-42.528885720753	-34.2489195582527	37.5176109311065	-43.6055055120655	-36.0591262686075	38.1984551923189	-44.8873362675231	-37.8948142832392	38.9400913769234	-46.3205925606946	-39.8136661912894	2.45567059439875	-35.5481825307718	39.8424771282028	2.09005996829582	-33.6475445823926	41.1348467016706	1.57315700149549	-31.8021013087366	42.3555867510775	0.57291388594751	-30.1354454025058	43.3265133689366	-0.043065875499132	-28.3773100273136	44.3375141952949	-0.202245815973572	-26.595260890671	45.4002954111492	0.708740478868066	-24.9955374040737	46.353733825017	1.06646714961898	-23.1909462255169	47.2028172604571	-0.325438819095835	-21.9038361460402	47.8309271294774	0.111791891918455	-20.2800593275823	48.9771486848379	-1.08724176303724	-18.7175231576177	49.5021687510847	-1.00551896448754	-16.9234081142495	50.4786351306071	0.0613897055767847	-15.2611582711224	51.3151184656604	-0.0507178478616098	-13.2792342946245	52.0153388203163	-1.86161713241603	-12.2530927446572	52.306557506521	-1.60018883074662	-10.1355735914675	52.9226452884456	-2.09002330331341	-8.33413149716939	53.8175834806622	-3.51371134893443	-6.92127909402632	54.3764742469606	-3.324739594334	-4.8951782219869	54.8301439717712	-2.67133041688209	-2.8478970982588	55.2814162328797	-2.88964481927668	-0.889811890809867	55.9881735596628	-1.66203853635084	0.957763294267428	56.1282740839916	-2.44782086814374	2.83324242932476	55.940056187652	-2.98553077442104	4.78972638795397	56.2886807842864	-1.93838497228473	6.67016323564079	56.5155982466384	-1.64585562583301	8.64204163853799	55.9534721703142	-2.77161548043008	10.4064031248583	56.3056297841565	-2.78088677323263	12.5735104856864	56.3828407913082	-1.94229159875962	14.5575726289071	56.2777274613236	-1.0376511859454	16.5679666030681	56.2320952323047	0.451947958186945	18.0590109268339	55.7857127060088	-0.631932582284748	19.8922294081918	55.3220567817968	-0.499515950173339	21.9766859974097	55.0036361749168	0.317006199877121	23.8405819190265	54.2094026573561	0.112398984093421	25.9915242153697	53.6654511257962	-0.994001970493385	27.694366490632	53.7805916039105	0.556651505950187	29.0472177167269	53.4359678957381	1.70805730767222	30.3747832017349	52.6568209844173	0.520508274797125	31.6939744799063	51.8614720048434	-1.33478472341708	32.5224905643375	51.3009324940233	-0.826823672931381	34.4216752117984	50.6313667899266	0.316335952558136	35.9754496115814	49.7979424107617	-0.157119097126502	37.9487016424134	49.1799503654441	-0.394139848926219	39.8593657863896	48.4134359549831	0.0048631232656133	41.6532224141419	47.3712202407293	1.36335821361681	42.8338655432147	46.1341463626293	3.20765360540531	43.4733840337275	45.1317092512019	2.73812026624994	45.5416654290672	44.4313314378499	3.43283704137723	47.0457453707878	43.1699657906548	4.34873553743593	48.8085598675524	42.1073294539687	3.17658312561442	50.2827288826331	40.8478959959059	2.0017783557558	51.8213439804591	39.8579924088436	0.376048463767834	52.9287784256999	39.3017161912775	-0.344632129812554	54.2933693076724	38.050626955788	0.868124228376175	55.2898372936071	36.7055452054359	2.21775844307533	56.128091855809	35.1848784900233	2.40097533621011	57.0919303213768	33.295124440621	1.73896104616286	58.3358160302792	31.7507885000737	2.2340195640353	59.9973576615425	30.4530768806232	2.74219433312696	61.1695477475459	28.8341783307882	2.45351591696412	62.1153065971921	26.8334988586394	2.01666310323612	63.6448543115436	25.3768939897069	2.23052048677355	65.068718230609	24.0034962239424	2.51046162120044	65.9829525396662	22.039713429244	3.77865759440116	66.6052039216082	20.5480072546935	5.70446016939041	66.640653435987	19.9600527703513	7.90156862142045	66.8426271924535	19.3401149298643	9.77087482072864	67.5760357606371	18.785267272527	10.8187018415634	68.5913588696858	17.1632778084822	11.4129375758804	69.5960654739772	15.3170134492193	13.3054294759636	69.8138942855787	14.4252562228599	14.976442555542	68.8712517013775	15.2379019962903	16.8928421254262	68.1704891248562	15.4280704727589	16.6388642976624	69.2759690242403	13.6411171039448	16.5154624963871	70.3435986836479	11.8164689565306	17.2828220550519	71.0727134241168	9.88873065378054	19.1882147685273	70.8818528309386	8.8949951432776	21.0469400756111	70.7970364306817	8.03257394547926	22.5039748638988	71.0681505660291	6.54758579038709	24.5220586661551	70.5785701204362	6.07378010865309	26.3849514781549	69.5974399086424	6.4405960802937	27.867986396203	68.109954365881	7.01164150358701	29.5863571361639	67.7082795964727	5.50274076515582	31.4987289864772	67.0206895626606	4.55422228012771	32.571927751017	67.1282389352048	2.5669549028969	33.4446340018509	67.240855070328	0.584733782546211	34.7471800399132	66.6505081228427	-1.12432384421181	36.2813845487135	65.2398816321416	-1.82082841584439	37.814499469953	64.1887891876439	-2.88221032094082	38.9360219006617	63.4643323714419	-4.67633365285224	40.1213551063106	62.5046290239967	-6.24988256525662	41.0376349314713	61.5848297594319	-7.85503347764373	42.0488504222405	60.7778762953044	-9.38019556181602	43.4607565454115	59.5571415298749	-10.242930996594	44.431797472126	58.1269758887837	-11.4484803887675	45.3053388496536	56.8217366218452	-12.8521061815899	46.0507438247236	55.9491999999508	-14.4487148603545	46.3883640141969	55.4466104810335	-16.3318832514686	46.443632060094	54.914578081707	-18.2014289244563	47.2207233119872	53.2835162462214	-18.9961586337845	47.9806627008871	51.599586757399	-20.0962547866789	47.772560587957	50.8335622912507	-22.1293153986965	47.1798815141313	51.7004269568798	-24.0031694141075	47.1494812338584	50.9595316173992	-26.0177138657547	47.5119785549265	49.2035756330967	-27.1662954619538	46.9935311338888	48.1167767386738	-28.9150880394378	46.5624929915499	46.7957762327093	-30.600695499759	46.8915338162429	44.76336082195	-31.5787691462936	47.1513329691355	42.4713520139628	-31.5828734250121	46.8504589502737	40.5853685566447	-32.7600326474118	46.7543641753727	39.6414620331764	-34.7532087643619	47.1883239270667	38.449193385384	-36.2294670533528	47.1804944334054	37.0262458607362	-37.4575697117319	47.7552037327292	35.2767022653092	-37.6776300976186	48.8488671058731	33.9700613173621	-36.7395058853562	49.9597160033475	32.6692763364578	-35.6893260841807	50.7393874514159	30.876121401033	-35.2103272411256	51.3444899853106	28.8327496587429	-35.0539214550781	51.9839673495621	27.0684098093948	-34.0575786442967	52.6439410702937	25.3414314967253	-32.9751377323323	53.1291568984681	23.1875636460432	-32.8647060250933	53.4066374618813	20.9425476042018	-33.1442084806857	53.685560515984	18.583479415114	-33.4105268737656	53.7300238128018	16.1205595870562	-33.7102592744736	53.7171137950301	13.6112564899523	-33.7685709011633	53.9613399350046	11.0528098627252	-33.7548503245997	54.1753995794031	8.47166681886525	-33.6787476156385	54.520218298661	6.13827100040637	-32.888032937351	55.214733232217	4.3004935369169	-31.4105644360355	55.9643361656049	2.60603591419422	-29.7109031104223	56.6905218033398	1.06428773038216	-27.8892514545678	57.1925234205278	-0.673790782868331	-26.3632297633947	57.3461769068202	-2.66357421911226	-25.2555480100525	57.5098957511222	-4.50356156198974	-23.9371770479037	57.594419514684	-6.38156771145863	-22.5935160540414	57.5043989661937	-8.47002876879006	-21.5122893161467	57.2079851130626	-10.6605563386381	-20.6489539861028	56.7033540479147	-12.7764397826147	-19.5608475092463	55.8780241324148	-14.9734913621363	-18.8624235195267	54.8397456125698	-17.3281638418913	-18.9837974720757	53.896822154592	-19.6439056994955	-18.4890818452694	53.0061774802184	-21.7436862126166	-18.8017472779158	52.2478624137228	-23.1750859610678	-20.2520485250495	51.6050662268024	-24.5239101120789	-20.9970224077989	51.1294668195462	-25.6235743834976	-21.5667849276567	50.6592223704707	-26.6451367131297	-22.1967543384862	50.0596670637283	-27.7892199273447	-22.7528647390026	49.3455725246183	-28.9032206564196	-23.2490418903137	48.3818058151688	-30.0741513729435	-23.7773572049075	47.1574690280052	-31.2547692498273	-24.4480861464869	45.9403515669846	-32.3696672873987	-25.2249042428054	44.7342121942651	-33.6761108446923	-26.001811744109	43.5148784184082	-35.1725971371554	-26.7614775372825	42.4596137333234	-36.9532311661604	-27.1776432987694	43.2487507780454	-37.8723577047229	-25.445251282045	44.4489879228246	-37.0381502316393	-24.0751481176048	45.2511952311084	-37.4612087366994	-22.3155239135024	45.5511276198124	-38.6139978323393	-20.7275383991866	45.8305434414762	-39.6359514831168	-18.9749002701462	46.4055789585937	-39.5814315706962	-16.9969051001326	46.9525455787201	-38.786111062164	-15.1751704115259	47.3176005215147	-38.0601506605023	-13.26668178345	47.5747296216646	-37.4528068309228	-11.290309209509	47.7862659682669	-37.0342339203588	-9.2321222362117	48.0044946232477	-37.1158128072062	-7.10898964619249	48.205174757894	-37.5838392822802	-4.99227862359412	48.1230953417576	-38.4004556912649	-2.95940265375672	47.8274471613832	-39.3624243269141	-1.02415797388515	47.8646339181917	-39.4524349097727	1.07642530313161	48.1436430545361	-38.8252149912557	3.11494823974689	48.1591435515391	-38.5867391390108	5.24223163874249	47.942514322958	-38.4907388158609	7.36293189762056	47.6688617802302	-38.3211988085066	9.53583255321672	46.9887340063002	-38.3899134641945	11.5692134468109	45.7073457706606	-39.1326042655595	13.12520428289	44.5970030673053	-39.609010792029	14.9012330984207	43.7032079828252	-39.3837160309529	16.8920483852005	42.6712316454859	-39.1844451617248	18.8282830161217	41.8201540608301	-38.3339059717009	20.6667904428416	40.561985409881	-38.1312302849553	22.4317725996304	39.0233326908599	-38.4291637930969	23.9137196032356	37.3369048144961	-38.7630481192114	25.3306605959356	35.56449323746	-38.8605130275582	26.6544482913305	33.8494419494154	-38.6735147315116	28.0833947849878	31.9553955699669	-38.8589965203451	29.3367686333668	30.1635330843214	-38.5299047767581	30.6656393828747	28.3053383752126	-39.2834689364362	31.4994422436909	26.2115538671723	-39.6339586645931	32.0597610156131	24.2689002869931	-39.1272718285488	32.9481834781568	22.4000241311462	-38.8170993560444	33.9960810877326	20.276429500957	-38.924566465777	34.5616710150566	18.3379813656941	-38.6980603864557	35.6124567576207	16.2352946177369	-38.216307198011	35.9956233865506	14.0576105861742	-38.4915640689945	35.998484931863	12.0515406144207	-38.2143389442289	36.8458504481086	10.1608374881236	-37.7800923607167	37.8053219232155	8.1522470348396	-37.2749723877226	38.4197977759459	6.13727876341912	-36.7977933991546	38.7393353971379	4.21697255761414	-36.3171719284109	39.1942113947551	2.45567059439875	-35.5481825307718	39.8424771282028	0.535329054696273	-35.0586228133151	40.0475497773976	0.516000577658556	-33.32236399467	41.1478725757849	0.0657632718935892	-31.4885761633186	42.2178351620425	-0.603054183792253	-29.6587534689412	43.260417573781	-0.830849936138951	-27.8242005066874	44.4809933517729	-0.188112194634105	-26.0828067553835	45.6782334896603	0.181306165874827	-24.19991302412	46.7108160859918	-1.16920172490683	-22.7277002220023	47.4167395000739	-1.42424541332071	-20.9450038652071	48.4568912671246	-1.35767539399239	-19.0837944995361	49.3981470921378	-2.82593731419185	-17.5910959722937	49.9545984949901	-2.35330585656023	-15.6356437116284	50.7553765956694	-1.75664568752498	-13.7373475822334	51.5047996693479	-3.05248819402367	-12.1242635199733	52.1046545261367	-3.11830243014606	-10.1921301447174	53.0815554816658	-3.35173896112915	-8.13120982094584	53.7208566178873	-4.18491626139259	-6.1951997021425	54.1119863694878	-3.55488443805164	-4.32788928187936	55.027087708781	-3.30820709662683	-2.39357318704174	55.5910762306524	-4.14831513658651	-0.547335054972247	55.8980266691259	-4.10289959109461	1.49448035262958	56.0883827574956	-4.58610702926864	3.51508866445263	56.2902228339398	-4.56120315003882	5.5891324359823	56.039806441023	-3.31363400807895	7.21198625560155	56.1795185096193	-3.63669467799973	9.35615066624123	56.3308653930133	-4.66259657351352	11.0893864143446	56.1767625286877	-4.8594994918165	13.2022451954219	56.2605966655015	-5.12209652144595	15.3267184002476	56.2994830409609	-4.12031210662655	17.2400191964093	56.255453840454	-3.03287711147126	19.0093516876165	55.8600129692179	-3.41615245478543	20.9568974833227	55.2049951530875	-2.61092850370046	22.9238009822705	54.7037959716787	-2.13857271308443	25.0262693895677	54.3242788925731	-2.94838993427578	26.8492337775584	53.7927844049079	-1.75431341552754	28.6215468693138	53.3028193780871	-0.936970924248442	30.41432789645	52.6636343970717	-2.25560211403867	31.8440953489416	51.8901843216782	-3.45895577931929	33.2667765872426	51.1118449877474	-3.10059994646554	35.1638764174541	50.3117239729749	-1.24238492210659	36.0686431723128	50.0992422752009	-1.37579398195525	38.0127004780289	49.304490158444	-1.64412555434996	39.8545430099608	48.3643640576188	-1.39676237188642	41.3558530918084	46.9921874766361	0.049239081335595	42.7489882643908	46.418528270552	1.86013388485602	43.6942849908332	45.907351939838	1.21451284361625	45.1860165347167	44.5903326956141	1.80012932420805	46.9844864699107	43.729195593984	3.56119465499395	47.8955300360431	43.0442172955443	2.80514369330021	49.5121512857353	41.8752521705601	1.63041414246456	50.9780681295019	40.8182298660166	0.149165586220572	52.2453037389038	39.6760613507616	-0.712636046865279	53.9065527057378	38.3469917231192	-0.233833987027343	55.3666111472253	36.6256992615529	0.921792097297165	56.5076602948514	35.0528581023254	1.43950405956313	58.0228223191165	33.6277488300178	0.277318311628939	59.0775988655023	32.0914923981664	0.480719096193514	60.3311845083054	30.2566242189457	1.09835596301608	61.6827469031284	28.7355088254229	0.800772422535372	63.0429981069074	27.1530929558236	0.31253543929879	64.18991583102	25.556703402864	0.751229881997395	65.3725688522767	23.8809522358842	0.94373041892053	66.4860186618412	22.182119437937	0.479818860876135	67.4295807220839	20.5061308134184	-0.690637072677353	68.0387930334865	18.942881618795	-2.63164317174485	68.2727585197177	18.1640706321096	-4.72908011033443	68.4714573883064	17.4867516100026	-6.67855702094949	68.6417041589423	16.5298065453963	-8.10687987282229	69.6738835663972	15.2122625621303	-9.40198693707898	70.3567597244704	13.6108449600749	-11.3130612135763	70.3367962093416	12.5794012460234	-12.9456715631484	70.9280749921001	11.2366890741032	-13.9150810533889	71.4615733303958	9.3357035084163	-15.600687073998	71.6026021806785	7.90332225392732	-17.7834700380676	71.069666129405	7.54244272595954	-19.6509344829246	70.7271753414485	6.42149799326873	-21.5065730343513	70.4587725905376	5.50089020045953	-23.0668050812139	70.232080069749	4.02357474259667	-24.9461116021908	69.8863124138927	3.04310997371411	-26.3051950106829	69.4894291493356	1.53542060607531	-27.8614568963811	68.8828691588922	0.365551888458371	-29.5430420427759	68.4488868766535	-0.7117884927717	-31.1066479020853	67.6962560693078	-1.75599445625687	-32.4951021201736	67.1281068546283	-3.18034659635072	-33.0141765762226	66.9083155194917	-5.2096203019238	-34.3155243912461	66.1754590948669	-6.7024421828855	-36.0550351763127	65.0713059756753	-7.4124314087891	-37.561918861943	63.8321666779649	-8.40347399599596	-38.5672950945099	62.9607665618005	-10.1027486324368	-39.4759755792858	62.3224270473642	-11.9329775746607	-40.0329867339366	61.7967779793641	-14.0044923054022	-40.6863013531596	60.7899222825625	-15.850361663904	-41.250154142443	59.8634281412373	-17.6609247107287	-41.4008599852717	59.4434115924329	-19.7260923912202	-41.9290800611541	58.723543673294	-21.6749323823589	-42.950262494955	57.0838422607635	-22.6028595763803	-43.1831197637394	56.0352677535663	-24.5234545960082	-43.3950882719683	54.8715503723186	-26.3128600501778	-43.3189642468105	53.8897069824575	-28.1569272589269	-43.1557803705475	52.6873291540593	-29.8531580460419	-43.353648204585	51.1593734651538	-31.2203125637155	-43.4345772438425	49.5711470027143	-32.3995660764747	-43.5530022172071	47.8033321967064	-33.3798019300599	-43.4569411214631	45.9019009510067	-34.1858700658918	-42.7422667103423	45.0925646815604	-36.0141390423288	-42.5903601698056	44.5106620183406	-38.0540486785914	-43.0131560887098	43.1682277569229	-39.5964643474833	-43.6727000695473	41.3342069667287	-40.4665374699317	-44.3865664525557	39.2898390308215	-40.5507465415668	-45.2227605397982	37.3829894579892	-40.2360906694253	-46.246890041587	35.6686914257471	-39.6496042727597	-47.1685035639898	33.9652072473017	-38.8472266134565	-48.0488848082443	32.2623232990681	-37.9117163465028	-49.0394651149533	30.4751789955711	-37.3150504407921	-49.8802238538294	28.4936074691913	-37.3306764353896	-50.4246640043322	26.2358346837352	-37.4781509551529	-50.6847734206899	23.9752580130542	-37.4859277824261	-50.9221311615467	21.7026215091437	-37.504158636341	-51.1439382323768	19.3720574049851	-37.5852421976699	-51.1912209289242	16.9983496343393	-37.6048022110754	-51.5209610988758	14.63366323557	-37.1570230187121	-52.4896699012833	12.4907099903159	-36.0674992506321	-53.5482085189231	10.5695936424616	-34.6820940783681	-54.3926655322389	8.71035094969717	-33.1687721826848	-55.3361791941328	7.09764226571974	-31.5064131764713	-56.3005639244186	5.44413279835899	-29.9965286409964	-56.8706521252538	3.18207884416804	-29.0840155647376	-57.1578353586351	0.730359317913091	-28.5568960513027	-57.4230961890931	-1.52399954407664	-27.6205512390439	-57.1870815124362	-3.72539136072107	-26.6255116721475	-56.6308284225162	-6.05535408618227	-25.9753058938853	-56.4060688409433	-8.38808999455788	-25.3197552615183	-56.2901814936152	-10.6926650286933	-24.6833006942076	-55.8748771032697	-13.0046900911072	-24.2698263085515	-55.0426673545427	-15.2970246908002	-24.2457677543528	-53.9875087754577	-17.5049845413409	-24.5675443785994	-52.9840849217238	-19.7358335187	-24.9619580940003	-52.0595997872705	-21.94839273006	-25.7714236130602	-51.1752245640327	-23.7811923868106	-27.7109156259139	-50.2728462979405	-25.0024995098048	-30.0620557024851	-48.8660931803486	-26.5656155833087	-31.5995127075325	-47.0310704229063	-28.5838116508198	-31.6889998048675	-45.3957362542812	-30.3731947852071	-31.3494165529942	-44.3172516929537	-31.9747412598949	-31.3858006616947	-43.737159395844	-33.3504963423469	-31.6703366119308	-43.2876086873973	-34.400282035594	-31.6678988337573	-42.8061392444699	-35.1747266333929	-31.6191403263269	-42.7204781620956	-35.9027335832751	-31.5213264712308	-43.7287754584682	-36.4117101724	-30.4716122704641	-45.0088231656536	-36.0594169369503	-29.1383544621302	-46.1675175591493	-35.0581829457555	-27.7589709555017	-47.2231782084305	-34.9015708589941	-25.860915734614	-48.0718814620524	-35.1122599864279	-23.9055601006639	-48.6526858400769	-35.832283099457	-21.973360863681	-49.0696838048954	-36.6295522417178	-20.090819398086	-49.491341314559	-36.6825284378797	-18.0330261852414	-49.8905471794895	-35.8581178047407	-16.0816577891703	-50.3101393037232	-34.8235882564385	-14.2876126017647	-50.8400870207748	-34.1233653832439	-12.4277065419846	-51.3604513469782	-34.0920333544476	-10.4349418196165	-51.6596839176122	-34.7360190455496	-8.44825865801631	-51.8340974672081	-35.4434249182227	-6.48504101483725	-52.0719956035003	-35.7481608344256	-4.433924147528	-52.2557965939726	-35.7806679448945	-2.35785753143876	-52.2752493888591	-35.8148686698979	-0.282517920091851	-52.148115275473	-35.99498333572	1.77978875222505	-51.877235357998	-36.2535350002249	3.79170712137684	-51.4650100320375	-36.4106233160459	5.78376624567139	-50.8900057014134	-36.7292455241616	7.72413997137909	-50.2074087377198	-37.2901279112233	9.5558977676321	-49.5882348867633	-36.9837142459908	11.4620273557879	-49.1555479759663	-35.9988431837011	13.1975833870161	-48.515535350297	-35.7698821755849	15.1524227792845	-47.6157876344707	-35.8297956670999	16.9790501831319	-46.4528667870642	-35.7115547786693	18.6535608659365	-45.1100404821835	-35.385970985093	20.1437943011176	-43.6179210299816	-35.3962182674329	21.586465732146	-42.2067055361831	-35.8074369044641	23.0860874456727	-40.9121522143588	-35.8381877150337	24.7831768829592	-39.1624043523403	-35.6582096546917	26.004937883697	-37.4021571524223	-35.8526644319133	27.2547223636315	-35.9725979260702	-36.049448239439	28.8841951120684	-34.0482862356107	-36.4159821463243	29.7946691243522	-32.2230700249969	-37.1022873471694	30.7424389413875	-30.2956216803942	-37.9857435987877	31.2394146149614	-28.5836864617382	-37.4682705808059	32.445461604896	-26.5793272165273	-38.0428815273797	32.9431920905361	-24.5044432276993	-37.9529133002718	33.5037554557768	-22.6973736015315	-37.4469210720611	34.6010337623427	-20.7918833312844	-37.8218642210438	35.5239026741168	-18.8629543382801	-37.8975717517461	36.4411816208288	-16.7851003246374	-38.1810244952835	36.8939257108422	-14.6366859541844	-38.2949127454073	36.7053983116012	-12.5043221070484	-38.3538433823517	36.9866506432818	-10.5512363556632	-39.1454084407238	37.41159877556	-8.4308334216985	-38.7749107127304	37.307192956564	-6.61178448151033	-37.8482865016295	38.0017015052021	-5.02296576575507	-36.8034971091948	39.033114811773	-3.05890759760532	-35.9515647278411	39.3383462566774	-0.980459512666521	-36.0831547564142	39.2151934067309	0.535329054696273	-35.0586228133151	40.0475497773976	38.8073848899638	-46.1698704507783	-39.7695281706711	37.9308200857116	-44.4286073633214	-37.426474160564	37.1548741560986	-42.7188132340686	-34.9680288509279	37.7100899906561	-41.4951419664879	-32.559875419975	39.2532145544814	-40.7075169131296	-30.3926272509269	40.8293775406776	-39.991323669081	-28.5437339758621	41.9905604724706	-39.0796816087359	-27.3694065627682	42.5564240526937	-37.535148689936	-27.0880262738789	42.9436214935151	-35.9148300420247	-27.1132948235318	43.7647450191605	-34.6966798421397	-26.6281667964348	44.7033190752207	-33.5876486028295	-26.0161248854911	45.5460213185327	-32.5970397706386	-25.4353076589124	46.3425209764285	-31.7503797027511	-24.9414776098382	47.681678711253	-30.8397355355036	-24.4140856824505	49.1475763251675	-29.1337874789776	-23.794530375707	50.4916000894233	-27.1338051763931	-22.4927416643782	51.468722938003	-25.0567753931696	-21.1133487152593	52.3131881534132	-22.7623385584554	-19.6918218979886	53.5942819643781	-20.3153044128391	-19.4546604823296	54.7741377505404	-18.0003901522459	-19.6970699838679	55.6003695619214	-15.5674489021428	-20.0828415069756	56.3352446345806	-13.1825866137051	-20.6379824394028	57.0062681724188	-10.8713113733433	-21.0106566266259	57.1111596877445	-8.47967340709338	-22.096288990792	57.2086136471085	-6.23629427914496	-23.8469096749758	57.4078931699703	-3.85288758221128	-25.5900796478138	57.3052000802898	-1.29492254680009	-27.0008717440418	56.3619403362824	0.83009667010116	-28.6554063462488	55.8751286120718	2.43460377346081	-30.6072238552506	54.9967282615763	3.74687125716484	-32.5284202442506	54.2782693462199	5.10410174706505	-33.8756627133528	54.0683321829223	6.98001085967472	-34.2405267945638	53.9212990086679	9.01333219418189	-34.1372584953655	53.4639303331642	11.0769426788475	-34.3631239789738	53.2436713738016	13.0767957245069	-34.8045374076339	53.7796092479986	15.9165112860377	-33.9716847361343	53.699953986968	19.9807424852371	-32.802200656819	52.7126663422907	23.5840702990328	-33.5554326176397	51.5735497078904	26.8153810314521	-35.063588859487	50.3121300930001	30.3510511370985	-35.9895591988186	49.0173678536707	33.1900518579899	-37.2462947486948	47.833172170224	35.443695442268	-38.6254583009111	47.1955575027973	36.0019910367559	-40.1974691692766	46.4525384353863	35.6071562681486	-41.744740691409	45.6218784920939	35.5524660225922	-43.7940764126025	45.0782722018342	33.6458021191687	-45.8683527176344	43.7481040218793	32.9643726923752	-47.9967804447062	42.8006142866189	32.2748647726468	-49.9157818300575	41.8046564011243	31.2081020753551	-51.951716910512	40.3129633254373	30.0487873220722	-54.4701644390304	-38.0532949897111	-40.9301294358312	-41.3089248344305	-37.7526271273374	-40.3188655131358	-40.6377903818055	-38.0387659982378	-39.9065547241753	-38.6163959144407	-39.5405537195766	-39.4833178893613	-35.7632590057899	-41.1800187626127	-38.4056750554176	-33.8187532834188	-42.0663063580069	-36.7517092783452	-32.3380098133805	-43.0932151919002	-34.8696880456434	-31.7267559968571	-44.137942541581	-33.1175834600017	-31.2989146065564	-45.0352071829689	-31.6755596989746	-30.9913972367022	-45.9636970625862	-30.0946305419599	-30.7959208875504	-47.0894016772815	-28.3834675184315	-30.7253354740634	-47.8688877784033	-27.3890107092905	-30.5537607430605	-48.6576845418654	-26.3869509779986	-30.6582749025098	-49.6253490644928	-25.1669307970626	-30.2628858131836	-50.4908240636455	-24.0324929292566	-28.9805624176592	-51.3868063886627	-22.5085013583796	-27.1222869894773	-52.741602714128	-20.0521508456093	-25.7970163897109	-54.1788614314172	-17.1683234525956	-25.6611789550219	-55.2422808125298	-14.1300005794149	-25.6064932688231	-55.8855528458612	-11.4714966474787	-25.3877767362347	-56.41624529404	-9.01124959785674	-25.5947484596244	-56.6406558790086	-6.44656493980896	-26.3904288157419	-56.6440540449265	-3.43551547485103	-27.6811650625486	-56.757152768514	-0.540423620799994	-29.040340518105	-55.9782588074607	2.65935016697812	-30.6896397408404	-55.4740328666311	5.93572505304459	-31.5406835132543	-54.3428207953152	8.49080888445381	-33.5472882592333	-53.2461062023356	10.845617063908	-35.3095498148031	-52.186871613501	12.9625574719437	-36.5928310409459	-51.3169744874334	14.2423494640791	-37.8645017212602	-50.8919703666445	15.329770361862	-38.57811102406	-50.7608392320344	16.1819348531933	-38.5138729921358	-50.6763830412321	16.6783356390627	-38.4437394288799	-50.6350023416272	17.5183573285491	-38.4166784561355	-50.7977752371597	19.0255374859548	-37.9885707738415	-50.8776449209843	19.8757658208405	-38.2849601500438	-50.7911171402951	22.3721256190386	-38.134228376537	-50.8340986647292	24.8590198815288	-37.0198300318472	-49.3396952406306	28.9130315945704	-38.0511737705977	-47.4498919703358	32.7515154524774	-39.2701061393364	-45.5904545782855	36.1708549173983	-41.377573363882	-44.2513366491178	39.3246955383828	-41.3819992051942	-42.9417420126276	39.9022641548771	-43.4662254337841	-42.284130328983	39.0492846471345	-45.5857665883017	-41.778662676983	38.899922899944	-46.6861036290896	-41.6303231029076	38.5419716954201	-47.2897679279177	-40.8621460805668	38.5698380976584	-48.6375275275273	-39.5472005687586	37.2319732249379	-51.3269530675571	-37.6703187286257	35.2560543403362	-54.74364675819	-35.058325357025	33.1938298345801	-58.2043174631811	40.0785537202543	30.9179099110005	-54.6451402016984	41.3985009199007	31.8045810671814	-52.5408192836329	42.5391741631631	32.8661451622444	-50.3927200261373	43.7312770892356	33.8801055582466	-48.357920770804	44.4140272908373	34.9692942494931	-46.2475694881619	45.1395054514709	36.2932395479899	-44.4140204612727	46.0685547669122	36.9767168333552	-42.3761477828848	46.9472600188313	37.305861736621	-40.1995216847799	47.2570795982159	38.1610095537876	-37.8964319005906	46.9124231842762	39.7797815926587	-36.2300123247695	46.9736223475489	41.2130881836808	-34.4297797783821	47.2011659915946	42.3532583774055	-32.420219347961	46.7590827753038	44.583016256242	-31.8749705542955	46.4517600842883	46.947492585699	-31.627123472599	46.5874021933379	48.8550578954776	-30.1105761616341	46.8883394194414	49.6201167066728	-27.7451006379448	46.4254062928785	51.5829070474403	-26.109884769699	47.0306401376846	52.0317891197174	-23.6933372059864	47.4763321041974	51.8695720085424	-21.2702063014894	46.6644794565737	53.8880575478132	-20.2219643871264	46.2432130121327	55.310756472162	-18.2669801591929	45.8051049596949	56.4129114777237	-16.1941834230568	45.0946138444069	57.3269192929587	-14.0136150109124	44.4560880914389	58.2495889069628	-11.7343336336644	42.9010896778866	60.0660961263665	-10.6907578168523	41.2177395966418	61.9027181070902	-10.1568471806331	40.1647811832239	63.1194458490689	-8.20782960839465	39.2541324277494	63.6852401455228	-5.93455563194558	37.7286024708715	65.1089725876418	-4.64840398525918	36.5706653124151	65.8371388745861	-2.55184621293977	34.6119903029174	67.1583529903298	-1.80595179252928	33.2092657113233	67.7600924775933	0.0450017373436392	31.9729593952783	67.8434902218325	2.09379796411179	30.5260333628897	67.8191691355069	3.94766412019647	28.5051409084676	69.1298595040541	4.49056051625814	26.7919397307664	69.5936077771709	6.10095770830227	24.9411112614059	70.8965450014276	5.55961815202911	22.7723387884079	71.4207341322427	5.90480879437757	20.8266551264747	71.7068465648873	7.180044719844	18.8960349556237	71.2397434416459	8.44894264194806	16.8662920207413	71.1673110026616	9.70397259207974	16.2192190506617	70.3801546234787	11.8595934287923	16.8207232045386	69.0876248660781	13.8929924090516	14.9700116141314	68.8354568824991	15.5058911793535	13.2488493342249	69.879493591023	14.129590908626	10.9072534885317	69.6809498859822	14.6487703656881	10.1104392787915	68.7004017295378	16.598767050759	8.26197237857372	68.5592259566681	17.9231945505872	6.40958910731835	67.9959237474778	19.0583792976666	4.47258343011038	67.6531552192842	19.8945879247975	2.55609116365413	67.2502124398139	20.4136264281863	1.48495621869791	68.1739708678686	18.8416384001568	-0.861470660062344	68.6619480038356	17.8881336495153	-2.70343136176791	69.6197016089356	15.9742826386594	-5.37420710933732	68.9388440757046	16.4409625252853	-6.52579828246239	70.0233386324986	14.3705938603647	-8.75716327705118	70.508184219831	12.9949003707878	-11.1037097048571	70.2024071532036	12.1052559556171	-12.2877533221005	71.043279948937	10.1198844813394	-13.1801729855897	71.9344435752637	7.86404462827891	-15.6670738460642	71.6039999507988	7.992367134514	-17.3722991072077	71.7051194847743	6.12867868809568	-19.5781398647226	71.5981885326835	4.97098688445619	-21.8489303500564	71.1725442266466	3.99958853859032	-23.7277268535287	70.9328595807797	2.44706142329031	-25.6888133359934	70.4391570673065	1.14394961432532	-27.2698407036761	69.9079692996528	-0.616206541399047	-29.2715810645408	69.0908882007725	-1.76774925025286	-31.1421491271939	68.1749853051132	-2.7799600816925	-32.3502857360463	67.8358591281478	-4.7774364617205	-33.4267401756093	67.4557789429196	-6.90288490520838	-35.2090113975654	66.0526103241255	-7.84661411011664	-36.6680208141058	64.8334884503579	-9.40262626091966	-38.0034284590238	63.9167759583021	-11.3023823978374	-39.647711372548	62.4105672397757	-12.4947122280088	-39.6384678466293	62.1175383702536	-15.0375771765881	-39.753578829796	61.8979161937327	-17.5442715913356	-40.3566604438051	61.082447255375	-19.7745932256843	-40.4776653941965	60.3409663345248	-22.1216014890712	-41.7781376075147	58.5183744968355	-23.1675590939491	-42.4883028455701	57.2374184998979	-25.1667851811787	-42.4824073621739	55.8683214988234	-27.1505290908061	-42.3390518163721	54.6748316711025	-29.3482701887148	-43.1873120050325	52.4740469872561	-30.2431420121483	-42.7905932698084	51.534251030231	-32.4395694878992	-42.9785292552567	49.1851189122395	-32.9540299249529	-42.2656248193269	48.4890174004865	-35.1492242706412	-43.0347586686747	46.3483147753842	-35.7638483966383	-42.3080037066582	45.6166496481746	-37.6784606110089	-42.0946993921969	44.0929994050846	-39.2677678770336	-42.5678556109586	42.4527803400326	-40.6742185057491	-42.6913444925632	41.3661477051328	-42.7745853565512	-42.457304066718	40.3888634611498	-44.9130635076658	-41.4553788461391	39.5709299968658	-47.0086651179787	-40.2637985362772	38.8669586176408	-48.9863172286859	-39.1921267346991	38.0488227843342	-50.9907513560115	-38.2014029761295	37.286440983227	-53.1976174462586	-37.1880693867653	36.009310004939	-55.2068356320063	-35.8037079914044	35.0150709129072	-57.1686390315114	-34.0968168977112	33.6788759066525	-58.7337244249706
0.981943229703913	-53.9465879453169	-46.1953498546457	1.07089314935422	-55.3501210986264	-44.4735916259048	1.16392474440141	-56.793147004396	-42.6786254445818	1.25854087959557	-58.2259667788812	-40.8609261106533	1.35351301408631	-59.6291528097018	-39.0210020849923	1.4313258753409	-60.9853739313367	-37.1439081534034	1.45295627152824	-62.2753469371937	-35.2312775415302	1.38257250419536	-63.5082307112437	-33.2806112366529	1.22669072023129	-64.7019416599289	-31.3087856193409	1.02135773250241	-65.8509594518196	-29.3218164797343	0.797580700436724	-66.9437269485202	-27.307417309153	0.585334796201501	-67.9342070927385	-25.24990088585	0.434650187169148	-68.7252117242825	-23.113449605554	0.388694897737719	-69.1939872073974	-20.8791671282005	0.40684096360215	-69.4468043153595	-18.6094891237311	0.387953190988778	-69.6591890997791	-16.3328136961689	0.240277052023813	-69.8239459787207	-14.0506224342902	-0.135366480179282	-69.9003374864386	-11.7911193243588	-0.714985167972729	-69.856398574917	-9.56525675116062	-1.18076790412906	-69.6962378949062	-7.33025717318373	-1.14332464064046	-69.4426382772342	-5.05080256625615	-0.676774971687846	-69.1334634920599	-2.81086239235891	-0.259162229559294	-68.7842538264537	-0.590816068874799	-0.377326768871491	-68.380535258117	1.66783179690083	-0.930799490801061	-67.8581628200301	3.82438658889151	-1.36746847429684	-67.0906741671578	5.9137163252714	-1.41243558149324	-66.0844202880363	7.96897539454011	-1.21218967829133	-65.0000200657997	9.99475067903287	-0.913531650638916	-63.943161810793	11.9963810155933	-0.548510099745871	-62.910569765265	13.9940460137576	-0.120889671465944	-61.9077304138362	15.9485454672363	0.37723929751161	-60.9287881259893	17.8527591643016	0.913833390948585	-59.941929458302	19.7053514668195	1.37272588724692	-58.8741534393918	21.5069470985947	1.62409518018443	-57.640757144221	23.2669944476171	1.57793668256903	-56.2586366298102	24.9121962701784	1.3338695653786	-54.7959841196866	26.4316057572361	1.0413828729654	-53.2851484606228	27.9310269592946	0.455581168950272	-51.6263532912005	29.1391531049941	-1.28156697368415	-50.6715719158401	29.8921380677613	-1.99441108582583	-49.2347857666711	31.1667593867575	-2.65251699770163	-47.7576536035371	32.4480878733341	-3.80991214905166	-46.4640651427762	33.4711745054661	-5.319030909727	-45.3645876362405	34.2789684386025	-6.92015274037435	-44.2691711808848	35.146385842132	-8.47228344604851	-43.1118061509793	36.135562043772	-10.1556086241643	-41.9314316422434	37.0383340637262	-12.0375384135965	-40.8499593476157	37.6110188346893	-14.0280340029993	-39.8873340587116	37.8969944479433	-16.1573081305489	-39.0070439023912	37.981365602718	-18.4253225756598	-38.315359392666	37.8067833817455	-20.776283473315	-37.8908723034162	37.2667239581775	-23.1418017554129	-37.4579502607147	36.5057547546991	-25.4937736899194	-37.2342910210255	35.4140803177728	-27.3879171633614	-38.0653550894886	33.8591837649328	-29.6804471903364	-37.8021964369105	32.9836183268456	-31.9560457495605	-37.3331308917094	32.1558331550912	-34.1827618354494	-36.9486304574198	31.2199970427328	-36.3574713701332	-36.640197149694	30.2094638328165	-38.435778972158	-36.4932126592566	29.0045830872584	-40.3947002709869	-36.3985650783977	27.6588866958135	-42.231668133968	-36.0368582977433	26.2222814199431	-43.9909146566482	-35.0326317724327	25.0611816780912	-45.4004465428047	-35.1729469078016	23.2407493446138	-47.0186155378328	-34.8619200882769	21.636285236445	-48.5060058101799	-34.6204731493888	19.942362093231	-49.4933235573912	-34.7401271836693	17.9133693548818	-50.1938344918868	-34.8895847741438	15.7632371597744	-51.575876133692	-34.6099902326209	13.972330362881	-52.9198179592782	-34.5504236456191	12.1355337999982	-54.0831232344757	-33.9526942738478	10.3192282592431	-54.7365593390449	-32.765634857931	8.52983684271783	-55.352209011206	-32.5271137398361	6.35319426432431	-55.9474561048235	-32.4066107716223	4.15435668161305	-56.4571472186414	-31.9028311921065	1.99582171046365	-56.8140553693871	-31.172940008944	-0.133005814104118	-56.9310834090502	-30.6407636650818	-2.35807126483881	-56.7546963818001	-30.6102889616012	-4.64044332037835	-56.4751630423594	-30.7688310066381	-6.92188553546943	-56.3426885861382	-30.622957504581	-9.23078802885314	-56.4446924562863	-29.9941806471202	-11.4444895345572	-56.5269008094477	-29.2591817902899	-13.5872320604866	-56.1898570744661	-28.9458310416405	-15.7863403898352	-55.2335653051797	-29.4659774353551	-17.7621548003606	-54.1456271691103	-30.2588759467638	-19.6145597903422	-53.2647122874148	-30.5080096436669	-21.7115334821812	-52.4696309284477	-30.2939056218309	-23.8319508982661	-52.3007881630376	-29.2640777036006	-25.8653805637994	-52.7407454618077	-27.7278088716334	-27.4431035010366	-51.6155733167802	-27.935465708639	-29.3453592051394	-50.1709587064476	-28.754098577244	-30.8787696994618	-48.7305196117122	-29.4190961495882	-32.5611385377125	-47.3248285402413	-29.5947084774729	-34.4096004834989	-45.6378621086792	-29.351927417688	-35.949690486025	-43.8413302313638	-29.3781225424688	-37.3406745099087	-42.3537806382516	-29.8544705068371	-38.9687692674966	-41.1805378610784	-30.516169988409	-40.7762685620397	-40.4717513344411	-31.2614320339252	-42.7755412055563	-40.3044572846014	-31.9258809252799	-44.9213960177932	-40.5982242572302	-32.3575409466337	-47.1558133022676	0.981943229703913	-53.9465879453169	-46.1953498546457	1.06981579760722	-55.3336101566144	-44.4940682681272	1.16304748273103	-56.7800516407757	-42.6950630530539	1.25872721610102	-58.2286123698111	-40.8576678994501	1.35514345044792	-59.6509723968198	-38.9918956408544	1.43302752951464	-61.0226665777457	-37.0900662550172	1.45157211880797	-62.3325373096322	-35.1424029587306	1.37540892217139	-63.5845398617583	-33.1570976947629	1.21059261917077	-64.7994266400144	-31.1440696373333	0.998366979439467	-65.9674089264314	-29.1152767207923	0.769918464960901	-67.071619771846	-27.0575246765111	0.558129256645421	-68.065078504888	-24.9489095836136	0.420756294425156	-68.8253238154695	-22.7495042829997	0.390136109820915	-69.2520336752425	-20.4608138238962	0.406515341664913	-69.4940540867325	-18.1401494905755	0.364394704670246	-69.7052560850977	-15.8181796070032	0.170672535384015	-69.8545600104155	-13.4958064479004	-0.261429009322396	-69.8981822648738	-11.2094370291899	-0.848620838105879	-69.8165823833077	-8.93219987388691	-1.23310312113588	-69.6254461616643	-6.62523536736409	-1.06966805464072	-69.3619118496096	-4.29200230242575	-0.56782213698304	-69.0404158744506	-2.02304340285026	-0.175408190077264	-68.6372956083444	0.230161111662577	-0.161616556885224	-68.1311057642807	2.49481761702163	-0.386865304495358	-67.5240549067891	4.71908700568454	-0.63057333529881	-66.8084621726654	6.89023364433053	-0.735534045959139	-65.9636086547068	9.00184290001694	-0.645480468260413	-64.9813739201585	11.0428691487532	-0.374670355226799	-63.8962904143059	13.0124437765641	0.00625438935238018	-62.764281848905	14.9037086764211	0.442801407798372	-61.6022936987724	16.7470651190638	0.906034778819125	-60.4116454842475	18.5551067754947	1.3982534524403	-59.2041188041183	20.3698579358198	1.70639061108092	-58.0053958902715	22.2153726625251	1.52189759790585	-56.6222687230993	23.9369059053706	1.15522309343516	-55.1383323506936	25.5990170445643	0.857460997907514	-53.6299583420323	27.2538494065734	0.929855027065355	-52.1487088372506	28.9334226374994	2.74297332949629	-51.524235629728	30.0367644625044	4.68590456466104	-51.1105731155773	31.0069794173762	5.26537083576295	-49.7104899242336	32.5906558412367	6.13836560278451	-48.2243642557693	33.9292456151529	7.41710852669827	-46.8594845762078	35.0417528016857	9.03602939300583	-45.7835527981253	36.0622120011318	11.1619733060655	-45.4869301534213	36.7337625873236	13.4630249101251	-45.1453416434466	37.0602304707669	14.5184370206521	-43.5116864592415	38.1547962670436	15.9935425670881	-42.1873893010381	38.9429697061491	17.8909359658996	-41.482572864824	39.2229790763035	19.9417096830972	-41.331380935875	39.0138839115206	22.0409303237621	-41.5325704447117	38.4035957272014	24.2642138102068	-41.6811719107918	37.6519309223665	26.605141526078	-41.6342255510745	36.913170737726	28.9472033557031	-41.4847804388571	36.2050206233094	31.3072746888865	-41.3513789996053	35.4740957910266	33.6517480836975	-41.2969508449303	34.6721994165966	35.9453063781442	-41.175846757425	33.7517718718265	38.1323716232871	-40.8385122018242	32.6973759372292	40.2735521003929	-40.7114605085868	31.5081940005126	42.4543970726182	-40.2244607825572	30.5880155237711	44.505615678564	-39.5178933809753	29.569989508162	46.3416391113933	-39.185609576427	28.1857632094945	48.1317069677347	-38.9586401063751	26.6868927324153	49.8129397061239	-38.7757629176851	25.0743471390323	51.2635350985869	-38.7202048662823	23.2587429306951	52.5664577999258	-38.7586229006007	21.3478604237277	53.7914421255574	-38.8612471719325	19.4119058125051	54.9869043009401	-39.0193003368256	17.4283402145051	56.0989359157916	-39.2217347112037	15.4189992998438	57.062592413681	-39.4678295205309	13.3579091027747	57.7641029580572	-39.7619372047808	11.1914470986565	58.228221693006	-39.9726874208605	8.96388031810112	58.8845356200827	-39.7154299988802	6.77381712017869	59.9150716700743	-38.8508967880864	4.90027100308565	60.728446167074	-37.878641730167	2.98297880261996	60.8843917328453	-37.2420225763804	0.773322369182436	60.8436473549972	-36.8244833976281	-1.51339441864997	60.8472065130577	-36.4675668175014	-3.82015123433946	60.8541647059049	-36.1599403950347	-6.15528415910597	60.8125180163438	-35.9307522112727	-8.50637572246979	60.6528604232287	-35.8224205100717	-10.8514316099615	60.367299676346	-35.6965217751875	-13.1781222518581	60.0823915860388	-35.1650621780412	-15.4374530691303	59.8656724790606	-34.2652782488268	-17.5686756584492	59.5997652553016	-33.4607740034966	-19.7085545775097	59.217542594694	-32.9681681191791	-21.8910214702959	58.6640006114919	-32.6486087526481	-24.0607781488808	57.7762997466489	-32.3134628092739	-26.1081840708811	56.4404636298321	-31.8549685845425	-27.8949981306194	55.5102757461575	-31.7873862831702	-29.9837438177845	54.0017467226776	-31.8929009489274	-31.7281272635727	52.3044951456894	-31.9101403900948	-33.3352246485558	51.1463522669266	-31.845627416423	-35.3397213345129	49.7409513407772	-31.8699045132351	-37.138390272464	48.1317225825856	-32.140308011661	-38.7184264824749	46.345242927165	-32.7464017556976	-40.0100251789553	44.7082992227124	-33.5076725438265	-41.3967030981142	43.7819174165567	-34.0487224423053	-43.3648972156639	43.6385858026422	-34.2248325380416	-45.6316287334508	43.8411530971135	-34.2286153049877	-47.8629514104848	2.08187888557786	-30.6088435207365	46.8948631530458	1.92123769365734	-28.8858451497664	48.479161192573	1.66435128452464	-27.1882315423899	49.9744411096715	1.22735516308353	-25.4993693429656	51.3232534082409	0.584123870905214	-23.7528547219809	52.3688625561311	0.572805381013413	-21.786044456449	53.0966405172127	1.39482747193077	-20.0241071963324	53.889344861897	1.41982990236854	-18.2617398341185	54.9688963092807	0.931625551667936	-16.6127765346965	56.0006683732219	0.584257795252753	-14.7742436255389	56.8275534762615	0.0604325844415425	-12.8740506381155	57.4102934189912	-1.05390971783274	-11.1318616365308	57.8138662640337	-1.96215851303501	-9.27829941298232	58.2248722952363	-2.32538301036307	-7.36562489261936	58.6807153366366	-2.30377463276609	-5.44169065490004	59.1435037676241	-1.42592947985619	-3.54555069705553	59.5559145334022	-0.525648440777449	-1.83243227367605	59.6257712617285	-1.0150519640597	0.0937475423596806	59.7022744153996	-1.53376652679439	2.03811088871163	59.8027054866093	-1.90383765456234	4.09382559919399	59.9339514283322	-2.05822755495842	6.00796517024522	60.0427894817578	-2.4533551905417	8.10797443271766	60.0541693061439	-2.87120603199867	10.0840300108544	60.0032363526951	-2.87913349432176	12.1171040705873	59.9376663278094	-1.78124707427489	13.999178235862	59.8895431916926	-0.360676333367664	15.5171693221325	59.8245609541528	0.278842879736383	17.436637838567	59.6414022515427	-0.0457310443481795	19.482429878967	59.3492886399912	-0.7376053102741	21.2846098980639	58.98715066213	-1.30419077521836	23.1837140106992	58.5836315308316	-1.48848642867373	25.1508142351417	58.1764014683202	-2.86381477848631	26.5518800924083	57.3058838888023	-4.45615972848724	27.7389163386395	57.5524130431284	-5.10579305609859	29.450758691426	56.7154798195592	-4.48137845561169	31.0917592600595	55.600945082192	-3.26064412533053	32.3688638817795	54.8078535754026	-2.00753745647748	33.6161138098293	53.8804674256547	-1.39335933752786	34.791003742855	52.5576502718559	-1.52625390155643	35.8493830910902	51.0231595594075	-2.56550112097948	36.9237754657256	49.619895303375	-3.49485551521282	38.7126785183754	48.9588281747785	-1.90812021461713	39.5847579149081	48.0937238867948	-0.931098694185304	40.9261832777362	46.8670364848972	-0.933049825018448	42.3976275929961	45.5053433963528	-1.11685863272093	43.4546789835492	43.7287369422072	-1.02598732959079	44.4729514463019	41.8838464821311	-0.729892513574199	45.9027105114323	40.2919553304711	-0.464133954927181	47.5816440747099	38.8073032659957	-0.770857139059463	49.129993308504	37.3864079079438	-1.52484591372494	50.1115904553114	35.5830210745967	-1.93465976611742	51.0283575104625	33.5739792967741	-2.17386749208571	51.9349885162462	31.5888572964896	-2.27458283446824	52.8283912762886	29.6857633192432	-2.12111518929613	53.7603712012596	27.8672539085741	-1.16148672786098	54.6919007294829	26.409718728747	0.250539866904695	54.9155870942773	24.9504946010238	1.44296246243218	55.1352291987722	23.4195725015958	3.03622484823768	55.625564642932	22.4287294645117	3.56911857937404	56.2247090153905	20.559767328486	4.54906560603105	56.9123839597778	19.1208089070767	6.30335607784227	57.2547027130003	18.116629821247	8.24493048369664	57.1613434047688	17.4641440857722	10.1100440057117	56.8921449172915	16.93413751132	12.1216026028813	56.5540342726241	16.2723061114131	13.9022603513224	56.303797916516	15.4354214675034	15.5137224869961	56.1756000589454	14.3460584811232	17.2185647603991	56.1319910777257	12.9477716990407	18.8447502760776	56.0965380012208	11.7413753554743	20.7143488566718	55.9831718078363	10.6569331840157	22.5692872149527	55.7884752773778	9.46266539908391	24.1227864044417	55.5452964500613	8.08096514515716	25.5521474146774	55.2212413688295	6.73011318902598	27.0954939534605	54.7611647155837	5.52374344122726	28.5556319219955	54.3313577540863	4.24326475647991	29.7827714031762	54.066864232746	2.64744774012283	30.8287358052402	53.8834475367625	0.81778974267061	31.7271622689802	53.683067697663	-1.02787934653437	33.1985206968108	53.5445837065956	-2.35936628639442	34.8782551476376	53.2737505197865	-3.51269076673134	36.0780886279036	52.870241708877	-5.21356043560704	37.2101366850338	52.6530115480779	-6.98494252610419	38.4431597738798	52.5702975152332	-8.6828155023	39.8626907652368	52.4302427894537	-10.4212191634746	41.344174167895	51.594826951567	-11.7644472028293	42.3996441696529	50.0576115186476	-12.8689469619572	43.0424153339451	49.6968018103365	-14.8226383809833	43.699900853436	49.4444233858637	-16.8143884846717	44.4797251873394	48.5850521710313	-18.5799255692546	45.1684737384039	47.7228653849387	-20.3492544305196	45.9234371636353	46.7890762307673	-22.1206570409976	46.734147467627	45.810095240998	-23.7606076167244	47.5642137525111	44.8572726010678	-25.2594421120982	48.4539094112824	43.9283651046376	-26.7101607846453	49.4688685435638	43.0802854297782	-28.0952438874892	50.6888286256103	42.560123552807	-29.5308711467921	51.1269202766357	40.9658155660538	-30.5272089181837	52.2231982765981	39.6411646842863	-31.0011545865404	53.2886012428198	38.4045566899756	-31.7911729117946	54.3747793356552	36.9481844419377	-31.6914381607845	55.3417910484896	35.4326663214057	-30.9696307581918	56.2411561326044	33.4975829978418	-30.7930166619087	57.0936354781151	31.4867712056256	-31.1590012307177	57.9392511962349	29.4771027312807	-31.7696561237762	58.5801877804383	27.6076544422719	-32.871397454118	58.7938865693567	26.1568375583461	-34.4682139819452	58.7322826077372	24.9925151262085	-36.2642314035091	59.0541213130445	23.1778519334472	-37.164080461755	59.6895239000265	22.0595104803936	-36.0395013592014	60.221624122034	21.3863834276764	-34.6816197432769	60.6587024018202	20.7600827022758	-33.4711905940065	61.0842438326798	20.014478465651	-32.4433300357354	61.5396000334351	19.1272179549698	-31.6678934972405	62.0698037691951	18.1496167579746	-30.919171482456	62.6974981170532	17.1070485007026	-29.9635075397393	63.3947608177233	15.8809035085335	-28.869084986942	64.0807016059207	14.4543207908406	-27.8148730484654	64.7395873540189	12.9281824038093	-26.8330496061001	65.4446868514851	11.1564236463372	-25.9687903482197	66.110606202531	9.26001480215641	-25.383726610363	66.6236039701893	7.26779289600853	-24.9947723057413	66.8946676324515	5.15065120405438	-24.7147807406029	66.9737148469703	2.97735401829403	-24.4639358190032	67.0557882940073	0.831111749553967	-23.8362164274075	67.1694427067772	-1.28496761991518	-22.9928495284449	67.1408230452776	-3.44359041732253	-22.7230090018541	66.7929997101043	-5.21983495230551	-23.6297069399885	66.4066677730272	-6.71839318595487	-25.0318451387497	66.5884707647535	-8.40597303843315	-26.053591397811	66.6215326176439	-10.2398118351936	-26.9032181907702	65.718075980034	-11.7210103338983	-28.0326276638374	64.4403615138244	-12.9829078537949	-29.3198086291243	63.5354678160579	-14.7316511543207	-30.4777982102901	62.3788222750679	-15.6102845950256	-32.2722037233771	61.0857120414726	-16.3215503297817	-34.4665689121211	59.9352012713971	-18.0299719070046	-36.061575280506	58.7687647383717	-20.050719684932	-36.709061523326	57.337343051348	-21.9544992420555	-36.8943817344344	55.6960799650487	-23.7421947327437	-37.0469218415039	54.377575660157	-25.6724140734073	-36.3272693367881	52.5256213317531	-27.319189452457	-36.7500437155564	50.9810602875713	-29.3275899262909	-37.2347982847673	50.2325549646754	-31.094479952851	-36.5998535742038	50.2908875158508	-31.7019707632367	-35.2899475149052	51.1081656710293	-31.8136454396532	-34.7337227243584	52.1385723142158	-31.8013157879168	-34.9352709278335	53.4617910853445	-31.5811901544932	-34.6323779788011	54.4444044922946	-31.404475702502	-33.2513415002199	55.2881306124682	-31.4684238734167	-31.2855916332438	56.2270836438502	-31.4824130614839	-28.9639635739109	57.3596629029766	-31.0602867920978	-26.4531665173851	58.6642924899648	-31.2225333017367	-24.0325792894701	59.6104267227757	-32.6976884084584	-22.0331782588699	60.1220606265968	-34.3942125500235	-19.9365386066279	60.4882899636792	-35.3700136455997	-17.4671234944194	60.8289680813606	-35.6203336953704	-14.8182293995311	61.2030281604653	-35.3491493037696	-12.2102927039879	61.6406416458	-35.4124167972586	-9.58727464430199	61.9783754850116	-35.8452762575456	-7.03835239899032	62.1092124900804	-36.0312447503985	-4.44273734045372	61.9168176294766	-36.0257135462938	-1.85772202491458	61.4094856097279	-36.217917680588	0.639541013840588	60.7798154662238	-37.1429795585075	2.87030595008219	60.1215962554459	-38.4383501046143	4.82622133361366	59.3845966050862	-39.1517302714996	6.95752971077443	58.430013506034	-38.8206022689359	9.01439672139091	58.0512708344941	-38.3693261956669	11.2167986452582	57.8915397666603	-38.7070915482158	13.3609389686802	57.1471243143874	-38.7385537518986	15.3339839312157	56.2060365885964	-38.5430593242077	17.1328786957035	55.2771811816909	-38.4104848839436	18.9841810894698	54.3094318137344	-38.3442201967639	20.7893192883429	53.1106703218651	-38.2295254018571	22.4151795012249	51.6238718281907	-38.0308127106354	23.8404784311701	50.1408864471857	-37.8758698437017	25.2196615762008	48.8620014283198	-38.0579325722551	26.7649019672705	47.5292863403305	-38.4811911845828	28.1752842691242	45.9464063891781	-38.9512728190645	29.3674486489776	44.2318817385161	-39.3973728845702	30.3883679591103	42.4208320797575	-39.7765473334101	31.3431313898232	40.5684666489029	-39.8582205856662	32.3315400336829	38.769913938565	-40.1758434132786	33.3715818549733	36.8027377706684	-40.4059745074481	34.2721458940108	34.762664821325	-40.3592566904081	35.0024713021198	32.6979616581395	-40.2624297329599	35.7130093221228	30.6081732949212	-40.2270348134377	36.479836579717	28.5527978482958	-40.1864000642524	37.2947783912463	26.5887847100631	-40.0453752900896	38.1353232721793	24.6353203706138	-39.6564292563507	39.0564865550622	22.7660402242029	-39.0149137789854	40.0251353782395	21.0049382831583	-38.2044843138299	40.9982433843608	19.2326694036201	-37.380407944404	42.0537488913397	17.3014459301317	-36.7443170612426	42.9874063207808	15.2747590529266	-36.1294712343178	43.6111322435623	13.2041584121673	-35.4583100880269	44.0394924814699	11.3863783697991	-34.5268896234647	44.9120564652792	9.40760225578595	-33.778151807021	45.499764008955	7.24634483407957	-33.4382282439779	45.4439187464908	5.70569867754239	-32.2988344674237	46.3774968500354	3.83808990637405	-31.6471182180339	46.9968258674369	2.08187888557786	-30.6088435207365	46.8948631530458	-0.46031869291149	-30.6245075598899	46.9056871771209	-0.0305020346637483	-29.0714073723917	48.2012304866864	0.0291641971825929	-27.4185268339563	49.522083502806	-0.726761034783758	-25.7969175053654	50.6910551500762	-1.73870926528671	-24.188005251882	51.7206588648529	-1.27734628768746	-22.4242164391488	52.9039218132195	-0.127249689834085	-20.9673968498667	53.9481001343154	-0.103965306339518	-19.3297067386683	55.1530484923722	0.280440229983654	-17.436254375221	55.8079540079865	-0.384673160563095	-15.7634730396193	56.7973008211336	-1.87842370156535	-14.3652784579001	57.4574294485634	-2.37996816074933	-12.3765364181637	57.765787486499	-2.87770340372586	-10.5382148084512	58.4642079587961	-4.66702622324708	-9.52256947876718	58.683380979226	-5.2859794252872	-7.64971628613933	59.2512626672903	-5.15935275206176	-5.63535521325212	59.7152808692814	-4.09853785689101	-3.88071517071439	59.6759527852659	-2.52988177461639	-2.31169532182225	59.6275522097681	-2.93888005298033	-0.349935835105605	60.2062921215578	-3.89186953760587	1.48516683625853	60.3140620541807	-4.77135388404578	3.34532244764624	60.3664958838669	-5.39429317496037	5.36103757893213	60.4659951967905	-5.52180418078949	7.4560812134899	60.6138882922807	-5.52359588868629	9.49360347432854	60.6319420014069	-5.49134481304359	11.6410539758619	60.5037700233304	-4.73360089010737	13.5618804234061	60.384835120419	-3.4022203952276	15.1165088566562	60.3031143272492	-2.57127974742008	16.9881585429112	60.0988929148837	-2.3013995984845	19.061258596466	59.7960991227729	-2.88641465941346	21.0131189654625	59.3926215546217	-3.59817624560855	22.8796348360488	58.7504762370457	-2.89873504863577	24.9149726502494	58.3813989950288	-4.43760567808115	26.2123877782439	57.6908411950025	-5.08827088430826	27.8136540615652	56.6626712204716	-5.16677359559356	29.6779059159325	55.5948304104749	-4.90478055709803	31.4394195998246	54.5905741832686	-4.12897058098864	33.0645000308255	53.666350597173	-3.08172878260524	34.5213341027928	52.66011471577	-3.15685551994983	35.9831012339505	51.2026178786068	-4.21723534176205	37.1775136927369	49.9920269293283	-4.28444709547912	38.7538642917655	48.6536377962481	-3.03530806669028	40.0196749798279	47.5989946896107	-1.84645734410801	41.2108985147161	46.5620596926854	-2.39632203277489	42.5355276754787	45.2515977886475	-2.65389257711012	44.0752095807355	43.8845545773028	-2.28627900661219	45.5173908743691	42.4637707082509	-1.94256616813347	46.7260204993283	40.7875618299927	-1.87215645215324	47.8416956723831	38.949904470065	-2.33185867195185	48.987706324409	37.1161375744585	-3.27571413496076	50.1077259438169	35.4360535471916	-4.03779871860542	51.3812942226036	33.6646011277941	-4.14644993665946	52.4477461448242	31.614360901489	-4.02802441209905	53.289599436867	29.5269915881093	-4.70310292327144	54.2248683097231	27.6236376895631	-5.75880637563069	54.6816777174473	25.7611876323312	-5.80343037444731	55.3905849845078	23.731473728683	-6.48923295478306	56.5218306454738	22.1037323257393	-7.76871530362656	57.5897480202715	20.8843004735632	-9.27236504157027	58.5495861128259	19.747569735055	-10.9216020485421	59.323375145603	18.6755799085052	-12.7046318006485	59.9542837972573	17.5892268401177	-14.4752953337818	60.4952205633664	16.493322679255	-16.1998152383342	61.0063259664038	15.3707675075904	-17.9001030698117	61.5170291064679	14.2125156714852	-19.5850282963877	62.0261527816108	13.0294846849045	-21.3057307617923	62.5442072013717	11.7916130956521	-22.9616315124608	63.0352672231366	10.5692825947713	-24.5905497735154	63.4920229167283	9.32609861114805	-26.1995644189681	63.8386853901919	8.07308146515078	-27.9058319105507	64.006332740838	6.96272705895893	-29.689270339684	64.1391609723784	5.94413245113139	-31.4499519003351	64.2626305137385	4.89489273061136	-32.9063632321059	64.3098034706788	3.46433333754205	-34.0924930268796	64.0488524732899	1.82215409717078	-35.493817832649	63.7955119145481	0.381126730532158	-36.923578164504	63.6155170244379	-0.956433732285959	-38.3254149404371	63.4727663561807	-2.41119588976607	-39.6737746829779	63.3719062083021	-3.95028518894098	-40.3071848009347	63.6319818456086	-5.86523938327104	-40.2372005526006	64.0234048970015	-7.84842655472554	-41.2006610371367	64.196557623837	-9.69017811869805	-42.6747161596937	64.2046270692892	-11.1665445556902	-42.9238051436781	64.2304992121252	-13.266116681644	-44.3758235897511	63.2427692723613	-14.4739859885032	-45.7208965577501	63.1063498817828	-16.0848874700837	-46.0130203623136	62.6860083535847	-18.12267314361	-47.5034548365997	61.2994152689872	-18.5317043258369	-48.3020532663976	60.134106827855	-19.9732545490025	-47.9054737003691	59.9389933022429	-21.9577895485913	-48.3168514519234	58.9059528629044	-23.721970975207	-49.264727979869	57.3916680318083	-24.7878727979292	-48.9814532641371	56.8293011210321	-26.7115674083706	-49.1069811678775	55.9473256407126	-28.5272846189212	-50.0555734447835	54.4453154557146	-29.5285777407752	-50.0081243317677	53.3104415626485	-31.1094801886015	-50.7153094015461	52.131185200047	-32.5006510713136	-51.0769706776544	50.9306507118006	-33.9700101654231	-52.4455407386424	49.8523640948296	-33.8689623601427	-53.7580322679143	48.8217484183224	-33.0400893962225	-54.6937484376485	47.2566122172679	-33.2817334291308	-55.3406827710425	45.5371193364993	-33.4533626355925	-55.926613302079	43.6527939608137	-33.1697291638357	-56.5399741211451	41.7053894367423	-33.4658602531647	-57.2587765933604	39.7871525270207	-33.918586925928	-57.8421538040843	37.7554498114695	-34.1209451390047	-57.9260996452941	35.7945578487301	-34.6766375572111	-57.5966473107773	33.9961879664043	-35.612280663335	-57.0956829596878	32.2442368965344	-36.738633098959	-56.8627640795033	30.4016031383707	-37.7181479740576	-57.1583844008852	28.6059298516101	-38.035116891535	-57.7604342615284	27.1803155730631	-37.6009905813156	-58.4054894888449	26.0320976460398	-36.6365995202629	-59.0812539903035	25.0707617208218	-35.3022631516621	-59.8466824934225	24.2813573044768	-33.8209166190147	-60.9645769935094	23.1451181832872	-32.4047030301167	-62.159714178271	21.6375298323507	-31.3393110254892	-62.9519833471263	19.8858081620279	-30.3473166359554	-63.4680946110306	18.096385395632	-29.2013214681872	-64.2613837639241	16.4362785189742	-27.9074362628966	-65.1695968705572	14.7181763800592	-26.7945587540247	-65.6487638688642	12.6348417093199	-26.4033781860307	-65.8421982927257	10.4779142808593	-26.1184664003087	-66.0118835800741	8.43281868811668	-25.3908304128552	-65.8684105836351	6.26198427566907	-25.2116865226081	-65.6211774571155	4.08249954351196	-25.0180132240904	-65.4660916614892	1.9972077575171	-24.1773524433535	-65.0603697068909	-0.153293394272203	-23.9971238638605	-64.4518853645523	-1.86306584817398	-24.9107196233335	-63.7894869913071	-3.3839854555394	-26.1990103215358	-63.0990384584664	-5.10839592478873	-27.5189556728227	-62.4410260713353	-7.12221140044984	-28.5014893032061	-61.6047023617736	-9.23902815938977	-29.4013573185697	-60.4077994262008	-10.9999293648982	-30.6945856838585	-58.9932574319299	-12.3733927533028	-32.2636534221557	-57.5478280706834	-13.7922016298348	-33.7495177907827	-56.1073288134309	-15.3722121498653	-35.0656164281392	-54.8200504642512	-17.1827336225888	-36.2517050571844	-53.6735424850758	-19.2659332399303	-37.1378225511165	-52.112212209511	-21.1001778220159	-37.6022246653832	-50.3076562776456	-22.6452459069646	-37.6366682975579	-48.7570894391641	-24.2174081671237	-37.2743940510415	-47.4746048893132	-25.6949927925366	-36.730592769817	-46.5820669291568	-26.965265046906	-36.0664985227865	-46.3396439440079	-28.087923353584	-35.1278900378971	-46.9687938006573	-29.0807378016631	-34.1557875035123	-48.233523306478	-29.5859975965507	-33.0827480812941	-49.8239703926022	-28.8142774439067	-31.7704435133526	-51.6135597775127	-27.4986236301122	-30.1847110918392	-52.7700645886641	-27.3695766180199	-27.8415044484911	-52.6577724000384	-28.6972907909123	-25.8283956980656	-52.8077280295262	-29.766650598894	-23.5373108052704	-53.6331543351437	-29.8473686514953	-21.2401156669651	-54.6435602361174	-29.4726868453868	-19.0605203988393	-55.7349716203569	-28.8662235767645	-17.0165819062687	-56.5577270425887	-28.637376434297	-14.8163693245889	-56.7276369192837	-29.1498910658918	-12.5507170541426	-56.675398235601	-29.7742553535335	-10.3214258434293	-56.8403998729322	-29.9868138707241	-8.04450336354481	-57.096398090368	-29.9907003692317	-5.80536703844186	-57.2347380846361	-30.1048110696644	-3.58509123004426	-57.1234839300473	-30.5063853771794	-1.43480281512263	-56.7671212965504	-31.1711164284236	0.602184700639262	-56.319155314866	-31.8644949992211	2.58537942803979	-55.9217964500668	-32.3622524426015	4.60955650651186	-55.5718861611357	-32.6162672660263	6.67177690406512	-55.0860566855286	-32.8015889070261	8.66906438622099	-54.2770662729462	-33.1217298467753	10.5257652187328	-53.2497023100963	-33.51816519634	12.2553261156062	-52.2999573058512	-33.7608559882532	14.0336169827761	-51.5201924196092	-33.772573045402	15.8708717317607	-50.7115430073498	-33.68461972438	17.6605811541666	-49.7192759005335	-33.6170922687699	19.3781690981815	-48.6170720063787	-33.6013647106142	20.9889369962388	-47.4238502582356	-33.6883519309626	22.5335024317454	-46.102645890669	-34.0121092375273	23.9515664766247	-44.6021886653671	-34.6126325014253	25.188301898868	-42.9868142032774	-35.1493523336658	26.361758646653	-41.3188476823553	-35.4847163051253	27.6217664425347	-39.6034162245041	-35.7903451381791	28.8559226735024	-37.8222982559459	-36.104062769454	30.0173450588964	-35.9617609684597	-36.3869114510984	31.0870272533483	-34.070390374185	-36.524828016812	32.1108969968555	-32.1600714637501	-36.5294254813701	33.1399785515361	-30.2320362002534	-36.4944825817697	34.1741863836379	-28.3125063108295	-36.4821399620806	35.1960869398647	-26.4102179628963	-36.5023652308538	36.2000957574277	-24.4961413103692	-36.486470451105	37.2040892671921	-22.5752833919686	-36.3649671941941	38.2089053324609	-20.6870682992595	-36.1109661755983	39.1949704271272	-18.8156981933777	-35.7365471467442	40.1621733504739	-16.9344048818788	-35.296438381806	41.1000738412403	-15.0335258313585	-34.8334864713628	41.9864571108185	-13.1081346992387	-34.3921420419911	42.781264344982	-11.1305876175262	-34.0186924785905	43.4407374722556	-9.1090710122518	-33.7172693277272	43.9740450882844	-7.12441016164021	-33.4252601996085	44.4901625318943	-5.26176157466233	-33.02591694706	45.1611439415945	-3.54992088806621	-32.4378651181936	45.9472471655108	-1.95452036872412	-31.6240018317859	46.5697310642503	-0.46031869291149	-30.6245075598899	46.9056871771209	43.6924673655197	-34.0963436546019	-47.6579054182329	43.8609427686098	-34.0014867322482	-45.2763404839209	44.5882877305473	-33.6533186995698	-42.7349071103397	45.9781876099836	-33.0273682896369	-40.5853247492447	47.7208755179193	-32.3398815351583	-38.6669485150549	49.3028398063619	-31.8516865221332	-36.8689096511728	50.6462507466848	-30.5440716715117	-36.3543035116845	51.9314130199336	-28.8013256954798	-36.4581176345154	53.4139012924064	-26.6825946605109	-36.7255597570611	54.8937800226026	-24.7100650895697	-36.8333581230762	56.50757739926	-22.7919230943577	-36.7684841177881	57.6896134315167	-20.9695509006732	-37.0278320909275	58.6362485851407	-19.6290471128834	-36.5316929635658	59.7549103397732	-18.298495930148	-35.3929352645622	61.2905388502534	-16.7912713304972	-33.6244466957398	62.8931151180879	-15.1152938946553	-31.4758791541654	64.1421175847615	-13.0866564089194	-29.5809178429154	65.2236227989327	-10.6660124162754	-27.8012008563191	66.0927588411367	-8.26409549386936	-25.9820218795023	66.644610375809	-5.94534007963798	-24.3616265687759	66.8943235102149	-3.13933503924331	-23.9671438881486	66.9178558208015	-0.28893450987945	-24.4463104100119	66.8136389201485	2.54628419438833	-24.8990592200878	66.4864371744329	5.5303111169623	-25.464954232619	65.8025289002589	8.477538175275	-26.3904601097658	64.9044868153624	11.4022252454379	-27.4163358522447	63.8478026122946	14.1992537784209	-28.6802235063416	62.5568540946811	16.6900804917161	-30.6899404229596	61.4511993930688	18.9196789800313	-32.7065236511175	60.3878330726621	20.9062685460825	-34.7824461276796	59.4262874283854	21.8480108533874	-36.5974073160218	58.8264674374255	22.5670281427606	-38.1807188760213	58.5135016508051	24.0266929087399	-38.0922473272593	58.1607476251513	25.3824291464053	-37.7473829890253	58.1988579550524	26.1104277609844	-36.4511076592399	58.2003406448826	27.3261944425603	-34.3620281108305	57.5859796291697	29.8222279752798	-32.5319356567508	56.741675650065	32.145681162012	-31.4608053780178	55.6725917172281	34.635648800107	-31.6046322789557	54.4703644561704	37.1202301571811	-32.3246507605765	52.8181662414235	39.1367778173273	-32.5478372002052	51.0708639329632	40.8114796488605	-32.9501314962071	50.2248690476726	41.8293060625367	-34.1685832536395	49.285333513456	42.3482607577887	-35.6961523816634	48.823761300171	42.58655998658	-37.9264744976152	47.9418994260261	42.438354322276	-40.8089906639434	46.5025564230401	43.000782473706	-43.043421752996	45.3814325393154	43.2563323484238	-45.0272457144678	44.2320243450597	43.4325656519796	-47.2405740011309	42.6522126055011	43.0976482344985	-49.8304621781104	-40.448843239546	-32.2509794217997	-46.8475934028118	-40.154744850433	-32.1144365833428	-45.8048486356399	-40.6057291925531	-31.3996135414348	-43.5233337274717	-42.0943065671371	-30.2826288121997	-40.5953714984278	-43.707090207765	-29.4588021690206	-38.346952841302	-44.9282404652256	-29.4548239205264	-36.2042640795118	-46.2517775438223	-27.7661213365367	-35.9228485248903	-47.3490397668879	-25.7108978297726	-36.6039966670828	-48.475972686781	-23.9973572315194	-37.1535733302632	-50.0405368956255	-22.3682108173171	-37.4471569279188	-52.0084295496609	-20.7178327115434	-37.4332573726338	-53.1763602657076	-19.6514036531919	-37.2737842349065	-54.2547402784383	-18.4958196082741	-36.9537674833734	-55.4071531705417	-16.9685685044523	-36.1691453877274	-56.616355247183	-15.2052030345103	-35.0019222106757	-58.196687927924	-12.8486882464874	-33.3223744083954	-60.2472825694445	-10.0182449776072	-31.2619885353085	-62.0338765519843	-6.85400026674812	-29.2255003250315	-63.2434748295989	-3.88554018537109	-26.9441090433942	-64.3575590651372	-1.30513301478232	-25.5064133906365	-64.806804638297	1.51914245403362	-25.6694029318697	-65.1108275695861	4.5309647173847	-26.0050337972622	-65.3846383394627	8.10142219390996	-26.4030692277547	-65.381106231357	11.5043896392729	-26.8976485747344	-64.5492009023406	15.1665225610892	-28.0162738282993	-63.1163613297769	18.1600890111724	-29.7487561866952	-61.6138341411884	21.1199019402316	-31.8397656464805	-59.948983048141	23.3780375017037	-34.2021135174448	-58.4202363283525	25.2179134771578	-36.2938753280574	-57.4706869401127	26.8236404845144	-37.6138207164068	-56.9223455965934	27.9401112927012	-38.4624330414029	-56.6217238440474	28.6532104579811	-38.7289182680882	-56.4942966747534	29.1326156579277	-38.7454866058057	-56.5452511082072	29.7965309058677	-38.3060551191363	-56.6401885248286	31.2251929734474	-37.6442281854271	-56.6938771871206	32.0431473640725	-37.2849923573422	-57.2007474003198	34.4788101902957	-36.417647028175	-57.8055495867288	37.0527752761462	-35.4118326997934	-56.2761736382745	41.054830816053	-34.0491935252753	-53.9530963300581	44.7039130984403	-34.0150029415367	-52.037358668722	48.1480237172285	-35.8463592417539	-50.0112879526139	50.6540478687346	-37.2865790642131	-48.0447164729035	51.9361033189919	-38.3795883985889	-47.8411091904446	52.0046708240486	-40.6163675995596	-47.6666724643801	51.5432920530353	-41.7541483338706	-47.5870001230921	50.8432734635842	-42.1239817541267	-47.4874401418041	49.8905286149251	-43.3163834603248	-45.6499229340944	49.2503088530597	-45.4970803101648	-43.1725756355487	48.0098904606449	-48.3063087331382	-40.8053939229868	47.5966476097629	-51.8141572786795	42.9058841506131	43.3462705672518	-49.8976283631202	43.6290863455874	43.9075889229589	-47.5244129956415	44.7153586013513	44.131261801115	-45.1951246983845	45.9546089100049	43.8472217056581	-43.0285634562655	47.0166899204544	43.4741967537052	-41.2248812846626	47.9113952100247	43.5495492273738	-39.5577596074835	48.0987787328968	43.7577470204845	-37.6454457403332	48.0389501725514	43.8060729895032	-35.6691456651958	47.897156040672	43.7182455540914	-33.604344024166	47.6482668534384	43.5489987708493	-31.7234238631588	47.328925808588	43.430394801599	-29.8090481264508	47.0646718872636	43.6600321648586	-27.9152620870207	46.9361006177413	44.447714509887	-26.2561969805722	46.6339441368947	45.5709697657981	-24.7746690707248	45.8749782985823	46.7122834399896	-23.4019057950262	44.9755804648831	47.9094809584856	-22.0211302575542	44.333519940224	49.0478684725104	-20.3303842778162	43.7898046559437	49.7408432627009	-18.4224582514569	43.078070881976	50.0073666739439	-16.4788743631691	42.7552103848107	50.0897607931015	-14.4363261024392	41.7309339512725	50.8747507070796	-12.8700477451593	40.3161864098715	51.7874572521811	-11.7980848666277	38.8346900305057	52.5893224931585	-10.6368671589927	37.5182841416098	52.9840006111244	-9.01097185225462	36.4252110419581	53.0356091720099	-7.04563844781796	34.9214456629069	53.3047857347455	-5.3844658808685	33.3231644182029	53.672233089582	-3.81847422524953	32.0084400855015	53.9054546985382	-1.9706310278006	31.1037976108408	53.9664786836693	0.043394444720565	29.918854512496	54.12409079033	1.92650034778798	28.4371213818142	54.4835597416913	3.48415500030378	26.9592912851391	54.896722284385	4.9622041711625	25.5073722709934	55.3288847377606	6.45799611066436	23.8965891600434	55.7742687235605	7.79626551367289	22.0746401348663	56.0824829861733	9.00637647045049	20.2315239052051	56.2092919145372	10.205938241724	18.4252019244735	56.2488407182773	11.4124644071691	16.7355017191716	56.2717192032226	12.6611699005903	14.9614337446533	56.3776894702872	13.976543598339	13.0664886546562	56.5829522327531	15.1172821065689	11.0356839201781	56.8444609038446	16.044807152291	8.89286795552088	57.1338213722278	16.7978710411401	6.81167244948315	57.431958221155	17.3049721624153	4.73097971986731	57.5134360308662	18.0480220425338	3.11834120407813	56.9678290124289	19.4114398225321	2.42828993066334	56.0543681646214	21.2244792783899	1.45614316127228	55.3508945591734	22.8782459507635	-0.0780173656958214	54.7547487674563	23.987087905189	-1.3650261353503	53.8122126579279	25.1101686355497	-2.70628423873369	53.1851778719166	26.1474422566534	-4.17088258815037	53.2897818360527	26.3690813561676	-4.82809627629877	54.1872776368922	25.105649642547	-5.28598052637901	55.5326255280026	23.099541891103	-6.44566764274013	57.0045768742489	21.215267161032	-8.15287731612389	58.3087722954062	19.5995541813309	-10.1838213197469	59.2540510288295	18.2510008279145	-12.3848798766318	59.9741585309811	17.0302115929593	-14.4283205034036	60.6682931309253	15.849285339387	-16.3636254786076	61.3937963231977	14.6428957585394	-18.4042155114667	62.1073471009054	13.3655909908047	-20.3146543110008	62.6981094809138	12.1212607836309	-22.1695164187493	63.2197545880214	10.6623453559187	-23.7918447289961	63.6063949834273	9.02445717280041	-25.4079965422393	63.873764167251	7.46942771343779	-27.2494411814196	64.0845801758811	6.29647155382478	-29.1762740725102	64.2681622719962	5.42497713088512	-31.0582457482661	64.4219331857707	4.57115987415263	-32.7357518098047	64.5127637403154	3.3768446849871	-33.9179633860111	64.4129196643115	1.78501988768952	-35.0273443311095	64.1121916444505	0.062409336367091	-36.3354247745302	63.7571127908025	-1.53852441201894	-37.6853087026577	63.45037599614	-3.17327939723345	-38.8209913249209	63.2756727465569	-5.01617446048857	-39.3322115967793	63.4292555855567	-7.14008537422036	-39.7707811312836	63.8459024589812	-9.26012525229033	-41.0323803344065	64.1239472097933	-11.1052623261847	-42.4838505028321	64.0778859895789	-12.6910833734514	-43.1047243978605	63.9340551969764	-14.6361615410994	-44.456554334051	63.2133978907613	-16.0051572818296	-45.175059585842	62.212853407016	-17.565123053003	-45.8756995153852	61.4188114241128	-19.2085453179836	-47.4521732720273	60.4279013076766	-19.6234770984219	-47.7765448776768	59.9168667077894	-21.5756849028456	-47.4880022058645	59.5699951572426	-23.5795962206544	-48.1219426837104	58.2882363138627	-24.9870417055223	-48.7627952379663	56.8248358582719	-26.143578322135	-47.951426593471	56.5906246785305	-28.07621216377	-47.8773794668693	55.6520792948081	-29.8939302115512	-47.7044754215558	55.4126988788195	-31.6810262753048	-47.7943843848319	54.768240313609	-33.4615028078489	-48.1292647134773	53.9091175708766	-35.0975090570902	-48.1978370665426	53.719627189455	-37.11320368135	-47.8577040011421	53.6064170209514	-39.1635783875229	-47.3091669529788	53.0049462571584	-41.1778974728076	-46.6776726899835	51.7553921302973	-42.734153816838	-45.9639974393681	50.3238294402145	-44.1047683962152	-45.1338595703788	50.0950792010836	-46.1169200444611	-44.0416813525551	49.6583577068356	-48.1473761587627	-42.6496173623181	48.8239708962636	-49.9121528171468	-41.0198079102833	49.0524024889976	-51.6484142149397
-0.390567456604755	-47.4772210723453	-40.4195538668964	-0.64662467635456	-47.7993485784758	-38.7470804532413	-0.774184092424348	-48.3673182812042	-37.1147748167966	-0.64651939090324	-49.3641010472433	-35.7093561530291	-0.677144309857557	-50.1440331702227	-34.1676112348991	-0.829821774573144	-50.7595572153449	-32.5563690577909	-0.995341015813314	-51.3656838251043	-30.9435180964779	-1.08154604239867	-52.0151528036459	-29.3533202454938	-1.0959358676132	-52.7253787917002	-27.7952723935721	-1.31769122458531	-53.5150762750287	-26.2940025340539	-1.17999169972947	-54.2204655101529	-24.7257541395695	-1.03551004793712	-54.9725466912449	-23.1693435096588	-1.32145169877469	-55.6651792884096	-21.6039279967546	-1.72402980863587	-55.8987165591133	-19.9223316340774	-1.87343866732505	-56.1611656926807	-18.1921910647768	-2.00161825157904	-56.5006221994019	-16.4685525117005	-2.35476867137592	-56.5163999910398	-14.7327141864933	-2.51632551159262	-56.5518556350174	-12.9590544032712	-2.62865654602542	-56.7238556359816	-11.1836672045349	-2.55979128379745	-56.5136307866409	-9.42110699000283	-2.48845760374297	-56.2316575411524	-7.6646623914708	-2.68372097681216	-56.276888172139	-5.89902086486657	-3.1345895541802	-56.3022639402551	-4.20249301171277	-3.43898806003445	-56.2347961155156	-2.48228849324497	-3.92460105428657	-56.2845580234801	-0.827731699445127	-5.07277369480322	-56.0963229463666	0.428597015485178	-5.75997114485863	-55.6567366723577	1.94359035041708	-6.13555512195406	-55.3527489157845	3.59182960575827	-7.51970388099335	-54.8417750282432	4.474094697445	-8.74660845821198	-54.4391388726334	5.66026071466726	-8.54426439555828	-53.8599862880544	7.29578459421194	-9.03058866876767	-53.0575133138304	8.74495145186502	-10.035938543335	-52.5949188921596	10.0841326678201	-10.5514766155913	-51.8784069750925	11.5778000791089	-10.4370389437247	-50.9745622089881	13.0657016755036	-11.2043983280636	-50.2951991460815	14.4790290349202	-12.1345529117193	-49.5768287929304	15.7628288884408	-12.4017130683079	-48.5376814275364	17.1415778395355	-12.9200686719396	-47.5078453912308	18.4485784830156	-13.7020068228909	-46.5413451179301	19.6687616107162	-14.4292525871205	-45.5108182325306	20.8649152539541	-15.8857165855042	-44.731046158628	21.5046231522164	-16.870243181046	-43.6566533265853	22.5802585573521	-17.1150529123582	-42.5412352371734	23.9579116097988	-17.7648631377563	-41.397214244173	25.1287922695224	-18.9786225320625	-40.0984779767466	25.291129034322	-20.1877799245953	-39.2245364999461	26.2473385806459	-21.679158748822	-38.2736238093274	26.165508665466	-22.5810289017942	-36.8363105784954	26.7467965052123	-23.6101528652691	-35.5818062426373	27.2383961990122	-24.9139441981761	-34.5878023043234	27.3366529929358	-26.1497793292883	-33.69334542883	26.8832837980258	-27.6555137863862	-33.7802591581733	26.2165570837651	-29.1141887670766	-33.7710669638181	25.3366603006246	-30.4337949221623	-33.736069299756	24.2498170665172	-31.9594368243106	-33.3626158228709	23.5627007414332	-33.3886415915714	-32.7706256002844	22.8040994121993	-34.6017910617786	-32.8678232034716	21.5911367701525	-35.9009987917732	-32.7168744016733	20.4801720919034	-37.168774581237	-31.61904483871	20.1199479537056	-38.2576626969851	-30.9383039204566	18.9896583431369	-39.0918406309492	-30.887070996264	17.4838327922289	-40.2155636832544	-30.43996746725	16.2375918028254	-41.4038462455417	-29.9292469511567	15.0867336313728	-42.4902001094193	-29.7324815830735	13.7907398329243	-43.1968237710195	-30.2085822446838	12.3280447665694	-43.6216033116369	-30.7537406937534	10.7545713328431	-44.135193509623	-30.7056238782398	9.10278057732487	-44.6063917880905	-31.1126572822947	7.46680592622898	-45.0494858025286	-31.6012807460553	5.85306743443802	-45.5703450638367	-31.5568950809495	4.21206641532957	-45.9308097160807	-31.2189698515531	2.54699885677731	-46.1542031809305	-30.7991014814517	0.856868715676459	-46.4350972507999	-30.6318031345082	-0.883322571832579	-46.6614935415123	-30.6811765066398	-2.64165702186135	-46.8542170114301	-30.7070905154658	-4.40991476552621	-47.3833460097618	-30.1067378123869	-5.98805590538357	-46.918529505207	-29.3678862211078	-7.51994316302298	-47.0143426791974	-29.3915691725857	-9.28998996461076	-47.3303270140429	-29.3639509705808	-11.02581829919	-47.3391820658489	-28.9737766307235	-12.7316268641283	-47.0690674169136	-28.3777175513362	-14.344508841578	-46.3123379684697	-27.597974214671	-15.7085713372902	-45.5927997536258	-27.1893964359074	-17.247158270322	-45.5435460841266	-27.095612434447	-18.9839554327421	-44.9469808564092	-27.339084829906	-20.5898677521645	-44.3431095030684	-27.6723178908213	-22.1620781462094	-43.8925109446437	-27.8481731569594	-23.8060406868262	-43.4346902780168	-27.2875612997232	-25.3216464173461	-43.0994526649747	-26.4451225431331	-26.7194859515822	-42.125043496964	-27.3603974084081	-27.6559758238724	-40.9847920627765	-27.488695936239	-28.8720926125491	-39.8237685169381	-27.8832022411407	-30.0619851209067	-38.7578649805531	-28.8558050316696	-31.0791291820489	-37.7576814428976	-30.0292133706658	-32.0107677455997	-36.6077519486969	-30.802547404097	-33.192706409711	-35.456785931703	-31.1710754915268	-34.5561477913687	-34.4742026375981	-31.7385199899879	-35.9643966539768	-33.6456236183539	-32.1162237908748	-37.4653311421766	-32.9165935237233	-32.1990599098272	-38.9590972542909	0.360161194935007	-47.8081430959342	-40.3299124839739	0.149475719371106	-47.8791305231384	-38.6131340776207	-0.0235428372456419	-48.3550927653895	-36.9586081235117	-0.0999290020534219	-49.388123419241	-35.5662039106898	-0.169937773510695	-50.1694122181099	-34.0171060339777	-0.283507523163588	-50.7638386355012	-32.392757853843	-0.394560613184413	-51.3593693214532	-30.7714819985257	-0.312983161311164	-51.9207378331455	-29.143894228808	-0.0434941764984397	-52.3957309814133	-27.5127814967834	0.0157299569633488	-52.9214046064147	-25.8688795879093	-0.0223514656998229	-53.9891098234688	-24.4980006737497	-0.261484912327551	-54.8938998633132	-23.0421972992501	-0.637503851793532	-55.3599738987006	-21.4217570919772	-0.98347344728955	-55.7290666618308	-19.7700798238939	-1.21701727063274	-56.1101121815852	-18.1029581672316	-1.47413255245489	-56.4193472278772	-16.428333078552	-1.87258019038311	-56.5657633350919	-14.7595661447459	-2.11186743056785	-56.5605125126331	-13.0592455558773	-1.52744029748933	-56.3381760088108	-11.4368150287188	-1.31086848049573	-56.3633816619112	-9.70601358864775	-1.56735758647301	-56.3951028422009	-7.98316200444471	-1.32198872907263	-56.1389690873636	-6.28967091625366	-1.33075481546955	-56.0709853565905	-4.57602967183234	-1.61927668494971	-55.9292077284328	-2.90551764221661	-1.79794540474374	-55.6427997659814	-1.25284103483408	-1.35733485029924	-55.2971083621521	0.340579360827333	-0.604635726216261	-54.9832361456082	1.82175664451025	0.417439266431548	-54.4588234189648	3.08039255042839	1.80084906607702	-54.2877173845667	4.05503784218831	2.56924577594801	-53.7600899004553	5.48844788184636	3.48530648385908	-53.2075953450555	6.8190297312029	4.40621732848709	-52.4828560840728	8.05938929173455	4.9995773262949	-51.7469180769565	9.49373023250035	5.83378367724576	-51.2374016222576	10.9046730845799	7.36301078938249	-50.5735938673807	11.4034890228093	8.5139040918028	-49.8513927593436	12.5460931748309	9.04157713220861	-49.0436861111708	14.0454617033516	9.15917266364355	-48.1660898874779	15.6021599991285	9.16675501532839	-47.2353903318753	17.1273495305652	9.53334532090537	-46.2156964509052	18.5276325281706	9.93971078125664	-45.1527758710581	19.8834932826043	10.1807352378883	-44.0509745167488	21.2289580831156	10.8186733954005	-42.9800888809654	22.4479296182302	11.7255217053388	-41.8724476194638	23.4560845658303	12.1900820976891	-40.5497530089583	24.5067277750317	12.694350948203	-39.2318591606621	25.4971191372041	13.8401095113354	-38.1274052146261	26.2073235060058	15.4282835677674	-37.3876062446552	26.4742131394647	16.7552088512075	-36.2933323653575	26.89888012802	17.7871900296024	-34.9662593763462	27.3211207196484	18.9103739190438	-33.7580002310674	27.4451815218187	20.5181829463161	-33.3201010706578	27.0437560718797	22.1041569200981	-32.9068381742976	26.5775607026894	23.6046956729927	-32.3816004233248	26.096080502019	25.0237344126465	-32.0116987787503	25.3255721217146	26.4924978785124	-31.5325621636313	24.7349783360229	27.8651696482322	-31.4636278474258	23.7874357454509	29.1947832592816	-31.4544904799969	22.790424478095	30.4525176717465	-31.5032961075442	21.6962486687073	31.7760394642134	-30.7573237094936	20.9844597014136	33.0433203053599	-30.2049959334622	20.0385925796988	34.0830486545801	-30.2723941047307	18.7499984076969	35.1824443761163	-30.1864412811935	17.4673143499582	36.1683443940928	-30.1747371861305	16.073276059599	37.1823402157716	-30.0588178564913	14.6897378666237	38.2819935335095	-29.7647473969077	13.423573359601	39.2859735747877	-29.4697642257017	12.087350909621	40.060198406037	-29.2897210060329	10.5733682896945	40.6872936085938	-29.2815233886214	8.98245542648002	41.211069665758	-29.5632904246946	7.37864025343017	41.3773146496671	-30.3481730128308	5.85297440836986	41.6824968074885	-30.214722807428	4.18250036827303	42.1885118004637	-29.6585458629705	2.63536209925296	42.8624141549206	-29.3179366406496	1.07766908995933	43.2429139123967	-28.8576915720858	-0.552194072469522	43.4172702107822	-28.3901645499279	-2.21902441663129	43.6034270605678	-28.4433573302781	-3.95719967298386	43.7908385328953	-29.0188618548761	-5.58358358407301	43.7387928430273	-28.6487589564966	-7.29533033997214	43.5651390559406	-27.9889342253559	-8.9179968089685	43.6974882184478	-27.4643543020832	-10.5854549999312	43.8825478047459	-26.8261564700653	-12.1863429434091	43.7453274795703	-25.7918618856215	-13.5283591406254	43.5892956315257	-25.0948716148388	-15.0455561625285	43.1245411660635	-25.1938770365152	-16.6606085249973	42.5795639355416	-25.470222361877	-18.2478680511991	42.1803718867046	-25.3928614439494	-19.8901720620601	42.0397706569615	-25.6913947556798	-21.535584051309	41.9535147254482	-25.385846854749	-23.1562563007577	41.5143192425503	-24.7843623988807	-24.6097614920063	40.8159886420019	-25.5252903814801	-25.7885064094933	39.9217415917953	-26.4577365767169	-26.7438904689998	38.5077910674962	-27.0943257857972	-27.4385813313035	36.9828718854412	-27.5911250208231	-28.249864772063	35.9397268403867	-28.3547858588903	-29.5291290480372	34.794600594516	-29.3276847870171	-30.5727426291413	33.8232358887336	-29.961240266533	-31.9608602151621	33.6561343406155	-29.8917237267511	-33.7488340947594	32.2096778871446	-30.1426303299899	-34.7474515274848	30.6922593819189	-30.4667894932279	-35.1382425903151	2.77995387237151	-20.9752580723022	42.1182463586391	2.77058506612602	-19.5458318055334	43.1745730710386	1.48173184551033	-18.4667553674489	43.5685853097245	1.44216876372998	-17.0098008420943	44.3500314505936	1.60862939145074	-15.6538222810858	45.2225137222152	1.03557019621704	-14.3077177221186	45.8468088013492	1.41622102479423	-12.9098826794939	46.4606635456676	1.58276123599514	-11.4847961721616	47.0541360115284	1.13328395418595	-10.1237585780452	47.5617931801606	0.136788971173766	-8.99307972712708	47.9549724666005	0.420954170615467	-7.56054218904032	48.5398451567146	1.112058880911	-6.21338541868747	48.8146843169602	0.932166337598699	-4.62316485332593	49.017978112183	1.04580610219489	-3.10230401039118	49.3510280138279	1.46226329797323	-1.66970006860109	49.6546894401497	1.71032226217016	-0.0713810272388524	49.9039979050787	1.85254941941283	1.43026900931678	50.1031398059801	1.7238668275557	2.95674075555782	50.2173227071247	2.46103065047996	4.31398893501725	50.249075971313	3.63419068417003	5.46277152009081	50.3808596149303	2.89875282275186	6.79982448681574	50.2030622147432	3.04641923492716	8.50956977030653	50.1231616201417	2.50969786353807	10.031908154927	50.210594599407	1.95395846177212	11.5358343299658	50.2460376874629	1.82880495084998	13.1526710807987	50.2096168588554	2.05367556302785	14.665923442977	50.0826968973099	2.00551455476422	16.2258170699496	49.7580417597639	1.57544260186716	17.7797619436274	49.4166908875524	2.23110794203765	19.2058659296692	49.1635607862115	2.79244851640777	20.6586726973097	48.6707602233353	2.63514950890332	22.1344639436068	48.0118856530367	3.02539659584421	23.6952876024747	47.525549778829	2.9678672364384	25.263058942779	47.1058994696736	2.4153580038562	26.6606775594124	46.4060333202473	2.30107771974275	28.1957807735634	45.6613695258271	2.71097568379434	29.549623818265	44.9733757074261	2.71487239185884	30.835508693007	44.0786131455072	2.93297335787618	32.0563256423896	43.2439272885188	2.99285304518531	33.282205909527	42.3926251105579	2.92315183411122	34.6548415664239	41.540773884971	2.94770516208665	36.0794738826402	40.7575493794835	2.87447210348193	37.5043485661278	39.9613294122603	3.22157554716663	38.7012926122208	38.8957641516397	4.16611056466885	39.8275337281877	38.2288763280088	4.12722044852197	41.0942199540637	37.1838232630324	3.92892994293893	42.3068606602136	36.0793541621118	3.08013275859483	43.1076022585272	34.8636721032155	2.87582287088225	44.2913493766795	33.5666901276061	3.02292183836499	45.4819301316363	32.4094833044951	2.73562090940793	46.413732820111	30.9552904431319	2.51473128467091	47.1679410604404	29.3499463586837	2.97404628090318	47.9980236161116	27.8784486895699	3.14130623660229	48.7878666478431	26.3778344394162	3.12778875878023	49.4009352830223	24.819551303639	3.21466826054767	49.8885789941617	23.3322250116646	3.29880466503764	50.2714766172836	21.8925412392866	3.86111442831488	50.7638523237531	20.7188980287667	5.0412761017332	51.224934861691	20.1577326640225	6.08796326818349	51.7409528353461	19.2308326124307	7.46590704958567	51.9672108873737	18.8525057773936	9.13163182940278	52.0261457725026	18.8517136371941	9.9708594156291	52.3717932030695	17.490350774451	10.8802515790018	52.8670686891118	16.3777001401779	12.0021021298468	52.9368891664446	15.1291842262682	13.1858623658996	52.9795288340705	14.0730594867265	14.6805357830674	53.2548019155622	13.7875623817046	16.1781776911815	53.403034126454	12.9140096436224	16.9808572215836	53.498976772148	11.5375218657805	17.8597314371297	53.8210712697248	10.1065631314169	19.2896246435018	53.7297280905934	9.16841197966327	20.7949472482871	53.4092179236756	8.65271801997689	22.0372314675822	53.4388885351598	7.73533560344118	23.391133667366	53.726146926455	7.01544978764735	24.7587811833682	53.6168347477859	6.33967339790556	26.1901301748386	53.1480676559357	5.97134523645781	27.4327080419728	52.5624123539947	5.11426213522956	28.6981276462538	52.0005342884664	4.34562849164165	30.0188397559523	51.5465853870361	3.75850825928572	30.9162500994001	50.8616262718889	2.70399395925185	31.3620199070397	50.5646698378319	1.19190051248554	31.4062365835488	50.9273411401953	-0.359280932937854	32.0873449723156	50.7369617667811	-1.75689035357851	32.9756179374529	50.3499468906098	-3.13428624615397	33.7785366579976	49.9431436467501	-4.50331810409988	34.8276786008473	49.2462043587026	-5.55781310203962	35.5833083287508	48.5837856339765	-6.80296770907086	36.0095826506897	47.8815647798038	-8.21168940668086	36.0575468293439	47.4353243746289	-9.78533987249442	36.0302213593813	47.4222429734165	-11.4128705051147	36.6176300230659	46.8783654063419	-12.8362280617906	37.257824275629	45.8614003223032	-13.8598203367084	37.5023065453771	44.8025483755765	-14.8842493146506	37.4650062365527	43.9008152410052	-16.0701293401014	37.2656573780081	43.4584481666704	-17.4294638707274	37.3191050347813	43.1796544609538	-18.8892986458596	37.6646392408263	42.5247599644341	-20.2325318693815	37.8441199804772	41.7072194892247	-21.3573317190476	38.1453892087312	40.7040153491803	-22.2590841539518	38.4854261373804	39.507862209426	-22.8123005133771	38.9861853876586	38.2248349430643	-22.9912405515118	39.5908544320254	36.8224867759882	-23.2158336773473	40.3501617485937	35.3791112025319	-23.1437102764519	41.3498446621804	34.0475425299687	-22.6323130627006	42.2191360726731	32.4519333491072	-22.330042919792	42.9529900606033	30.7769212465892	-21.9645285902606	43.5923556837787	29.0405964384109	-21.8132054744451	44.0164838263341	27.3032736192906	-22.333675632949	44.3459710664547	25.7013800712172	-23.3231112692023	44.8814970320623	23.9387983693347	-23.8017108524813	45.4379945366105	22.2949770943213	-23.4874306560436	45.6208793959877	20.7134644543817	-24.0278510667391	45.6199095204731	19.5780903395856	-24.955989481084	45.8600949865757	18.2881892673608	-25.385799840069	46.2193284463164	16.9949932342624	-25.3346535603177	46.5779691234419	15.6662659403529	-25.0083459671142	46.9160082314794	14.3179765441315	-24.5412355460205	47.379403613195	13.0062683362402	-24.024552671244	48.157190692609	11.9050820765604	-23.1419965529121	48.8415608184004	10.6360381882537	-22.3665279186124	49.1397986772856	9.09436596213789	-22.3168396545981	49.3315183155069	7.47104976106575	-22.4320730609899	49.5528554192224	5.84654579397907	-22.1729328462171	49.7579376946227	4.24577967460565	-21.6507238685756	49.9243889923926	2.59372919964493	-21.2128967641837	50.0282533033268	1.03836764430817	-20.5247624338509	49.663710716605	-0.590810763562455	-20.4269214959244	49.1119501294134	-1.98992251580611	-21.1569069681069	48.7811021290547	-3.53791842584068	-21.2933237015881	48.4823200849566	-5.06303764337522	-21.2013230042749	48.1944088431502	-6.53840721258643	-21.7375283770731	47.856279267702	-7.77769311124693	-22.7440434891376	47.3279910899448	-9.13441242806916	-23.4783375154943	46.9698034767662	-10.5896990822654	-24.1479594826811	46.2162467057176	-11.8270030900916	-25.1100583654814	45.5788838870731	-12.8485388487712	-26.4849595655744	45.4577014814084	-13.7251758524545	-28.0174237746271	44.3961300233301	-14.6305772977237	-28.9565190483256	43.741370983229	-15.9437555566811	-28.3566465344756	43.6497402910623	-17.2736876933895	-27.5610933918395	43.6666955843954	-18.6582340368898	-26.7384961391631	43.3161509701679	-20.1202729818297	-26.0772306816368	42.5155189049222	-21.3321460013861	-25.8334775886914	42.4475978985576	-22.1554192654201	-24.8548372567983	43.0556404362232	-22.2267546499229	-23.922592111979	43.7609756681614	-22.1925200847597	-23.0137202617361	44.0433288761866	-22.9585788674574	-22.1539310429372	43.8131437640753	-24.1598924722471	-21.528480481913	43.84748516844	-25.0744414267031	-20.4649651087759	44.2536229378418	-25.2823095452318	-19.0827465305931	44.7174466037825	-25.2732364969987	-17.503392457999	45.125160683866	-25.4236375649082	-15.8741867878197	44.7150445183909	-25.8894699451825	-14.2847149741916	44.0924394043001	-26.4012808474439	-12.6432466277374	44.4299031983413	-26.8181490970652	-10.9269018831621	44.5058459425535	-27.2918528962048	-9.10960181671293	44.3819793247824	-27.9538394155631	-7.34415993074292	44.2570565249534	-28.4924178085897	-5.49605536793396	44.3144217471939	-28.2965698041981	-3.63931636690567	44.6118735117572	-27.9896458981658	-1.81343193901936	44.6109363355314	-28.069570211956	0.0443671803529331	44.3970942214076	-28.2712837576469	1.85863249914706	43.8122651900443	-28.5767850722339	3.56003902602058	43.0587533491566	-28.8667669244715	5.16995893954234	42.5767102330564	-28.7017533159666	6.86962145906879	42.5217429891294	-28.0290708793932	8.49180871247399	42.2039050936334	-27.5950915991614	10.1670840936171	41.3138515553291	-27.8204355825573	11.6127030506285	40.3466844320756	-28.1277065704611	12.9697507911078	39.410812442838	-28.403228696681	14.285864004688	38.4246116657003	-28.6633181689189	15.6034063108768	37.3413878633584	-28.9382174355866	16.8213433971299	36.1900893972528	-29.159351447608	17.9629887625924	35.2082608673893	-29.0201488619782	19.3032130931873	34.3459032970978	-28.7727145234756	20.6415366369503	33.0184994097105	-29.3937658965954	21.3002987835758	31.686307953173	-29.9590759471473	21.9983769361579	30.3428516304312	-30.0396378008247	22.9628428531308	29.098849363075	-30.0294207237447	24.0579633690557	28.5428288091234	-29.5883555331802	25.523250190637	27.2926430991775	-29.7608232197637	26.5015195668429	25.9221113287333	-29.9803908149022	27.2672989953955	24.4783333818956	-30.0141718917068	28.0339213990102	23.0258784791494	-30.0735173721933	28.7582825671056	21.6142205996078	-30.0979987840216	29.5764121343136	20.3076325495172	-29.7107423087642	30.5214588067249	18.8620644468079	-29.5513157545292	31.2687678507073	17.4125576159939	-29.5268728537782	31.9013266018195	15.9726428923262	-29.4514153974613	32.6287370179146	14.7359030145803	-29.1693501034385	33.6272916539774	13.4228139243663	-28.8256124648787	34.4482104270996	12.2241144291415	-28.1942093484672	35.3418214603596	11.0430757238063	-27.4911427658884	36.2247471913767	9.82850157178708	-26.8181193363047	37.0423930736139	8.91074648855716	-25.8609668576751	37.9727172441931	7.40470924893519	-25.5309585446466	38.4470575925511	6.98991525653339	-24.3404292460678	39.4422859379969	5.7756608402865	-23.6122818181598	40.232055452091	4.35130821104087	-23.0677292014672	40.6226340825344	3.97177065079802	-21.9120302251951	41.5825071101108	2.77995387237151	-20.9752580723022	42.1182463586391	-7.34382330861291	-21.071487540111	42.8582602774389	-6.41100121967757	-19.8775677586425	43.5708039743386	-6.01257874717602	-18.492310500912	44.4091245136038	-5.93186718251631	-17.0084049521895	45.0568467489539	-6.06762969177216	-15.6026471647568	45.7985680883566	-5.45230619488409	-14.2533113443119	46.3964290370897	-5.01986014099327	-12.834472973118	46.8940160422323	-5.36471419315949	-11.3987874269947	47.2452119923578	-6.46234025275512	-10.3744539441059	47.5517403517748	-6.97686307691208	-9.00446984871599	48.0449082030819	-6.50064960660961	-7.59888200812973	48.4879911230793	-6.19571433490905	-6.03301694122695	48.9308362680545	-6.30646195260236	-4.44902544364007	49.3115786635263	-6.37576733826425	-2.88834280439621	49.6024046587011	-6.22449020390072	-1.25609398200404	49.8318835409467	-5.89356016095318	0.31640588226722	49.9928920617073	-5.37298424968078	1.82031052690733	50.0897999514399	-4.60122033598906	3.3329083606624	50.1599105357659	-3.77180511287946	4.56963187163701	50.4227184808169	-4.39019002750289	6.0026025138234	50.618052496925	-4.54117762201058	7.59032414648626	50.5592596715327	-4.05023345590699	9.12608131214102	50.4657744999741	-3.98797026811992	10.7018836547585	50.2778285506022	-3.99575659278855	12.2352354179248	50.0749935661232	-4.45259984560799	13.8079257726064	50.013507062726	-4.69464465177295	15.3413777833349	49.8587593211254	-4.62274585206071	16.9078174394996	49.6061432533494	-4.36507736226287	18.4511958884336	49.251807391896	-3.41790576104912	19.770774874013	48.8251885575141	-3.14160254699516	21.3145985781145	48.3084985935479	-2.57033237596362	22.7323803440518	47.9052342212642	-2.73024161922431	24.266509524291	47.3064535060079	-3.17518978074207	25.7316950559555	46.671943684859	-3.2726545264629	27.1545739840044	45.9913172365655	-2.89129496273796	28.5217885188322	45.1440265244832	-2.41879699080095	29.880988255121	44.5165727777496	-2.33801849216059	31.2820516151461	43.8580129610976	-1.88373825694708	32.5671367721809	43.1103406647818	-1.30379310258924	33.8355246923426	42.4197567689104	-1.01762994069137	35.081169400217	41.5923539373302	-1.34574990656002	36.1849026952581	40.5270630285208	-1.57665964086917	37.3388822243626	39.4788179260823	-1.06660463650464	38.5372471629173	38.676480277022	-0.419626282958689	39.7462234649043	37.896714032715	-0.14028751400752	41.0407092724134	36.9666098093165	-0.758499098609057	42.0587199588288	35.8845083198713	-0.775304496429522	42.8937039605626	34.4946169747442	-0.884812827827899	43.8729672466427	33.1502290676409	-1.02981028183633	44.911907872555	31.8068196757273	-1.28664615633354	45.7546560166135	30.346288329833	-0.784348256247274	46.4312345448196	28.8199154629445	-0.442881222840295	47.1140485972135	27.2735000320589	-0.532348099302742	47.7926743763588	25.740870891466	-0.428209223134896	48.4130553713145	24.2267806579668	-0.163206601572314	48.9695757388873	22.8027083172516	0.227584860869893	49.3854053056613	21.4806512276201	-0.595870832591057	49.6347088082504	20.31624127971	-1.74599940818033	49.8633311430113	19.445646665093	-2.97231193747117	50.0919230436349	18.5807144607558	-4.29507650754159	50.2617430835379	17.8328392644041	-5.86872544892132	50.1449469986526	17.6469751431944	-7.17156118921969	50.314818911437	16.7680125839454	-8.40497473687117	50.3148784827418	15.8050898079682	-9.42885441184649	50.2787119586009	14.589112733852	-9.99204175677049	50.5987750436991	13.137262366411	-10.8145305260334	50.7878576094365	11.7823570513227	-12.1402129087549	50.5893113657333	10.9757246443583	-13.46611899178	50.3322112107032	10.1517510140856	-14.3186509972773	50.2620848415489	8.83924787024189	-15.7085165214383	49.9848300635426	8.17326318573931	-16.3847736183688	50.4743260195056	6.81462402891894	-17.550796772231	50.1517139272757	5.8166382926308	-18.9569744382372	49.4042671319192	5.74185555398444	-20.1795404242323	48.9581474095699	4.80729861358764	-21.2589978277723	48.5007698433652	3.74355838783041	-22.4599963080633	47.9651767125619	2.94149020670004	-23.6279023279655	47.4030416458654	2.01589759626166	-24.3125881374451	46.8818181202777	0.653790322765805	-24.9961858114237	46.3648780104523	-0.703577933538296	-26.1736421623853	45.6447827634029	-1.49551860976869	-26.8441242520573	45.204624300026	-2.90239477374629	-27.4169659370329	44.4713443903602	-4.22928922291856	-28.3518080745151	43.3384200644007	-4.99683061130806	-28.4556786038027	43.1936032059532	-6.65162704823454	-28.6364664654357	42.944902381244	-8.236315940162	-29.0570798385571	42.5690652199002	-9.76173963411508	-29.3062050992817	42.482251025132	-11.323535720437	-29.7714910704683	41.8983695320285	-12.6854211307867	-30.1444218512887	41.0729403292735	-13.9388748348063	-30.2890649131174	40.3007542552711	-15.3291379871229	-30.4531819397831	39.7513545123449	-16.8231353169773	-30.7790784007158	39.0999954188765	-18.1878914699868	-31.0896868237571	38.3762290099027	-19.5081097935378	-31.3834832687608	37.5358448207255	-20.7844590310019	-31.648359457444	36.6654050127529	-21.9546012559362	-32.2943456044031	35.6458594529337	-22.8083120966034	-33.198258765041	34.5667131681382	-22.7489851144174	-33.9732158978631	33.3554004037067	-23.0309016527109	-34.8603739907042	32.1653268020988	-23.4283864812697	-35.9134690753863	30.9878750186282	-23.2445655981514	-36.7975329852944	29.6200161944412	-23.0676191690132	-37.5617612968681	28.0828609844761	-23.3046999819864	-38.2115760615784	26.5078410393409	-23.836170782375	-38.5899308347089	25.0112385762637	-24.7449398957036	-39.0862666550608	23.5518256704291	-25.677707001843	-40.1741976321908	22.1516964127968	-25.6930378749102	-41.1862794590411	20.989098556256	-24.9040171150818	-41.9999123167343	19.755601301688	-24.0895337017252	-42.7002577058587	18.3013006063326	-23.970079812154	-43.1873409253025	16.8751869937931	-24.5004608649899	-43.1409335834049	15.9371364445502	-25.731785590864	-43.2171613852648	14.6423298103004	-26.1818134516983	-43.6998730483864	13.5407045663312	-25.6061845088488	-44.1618960055858	12.2818610116146	-25.4719523455963	-44.7793589345656	11.0396606729059	-24.9271968727143	-45.4585569031478	9.8213598570899	-24.2750788137935	-46.051835087039	8.48291070017716	-23.8096465309814	-46.2773292754364	6.95588800204385	-23.7785852639879	-46.5595330279794	5.47856309207247	-23.3807698935076	-47.0984110931131	4.18010328199206	-22.7245493705785	-47.5532944207407	2.73270155426196	-22.2903606977084	-47.7857509800322	1.24824727773621	-21.8420470955838	-47.7509102967005	-0.264399924353565	-21.5726734277452	-47.5682277315981	-1.72115527481919	-21.930530407252	-47.3260332455503	-2.95452224420831	-22.7537663545049	-47.1967521403215	-4.35814099122839	-23.3921350726754	-47.2550086439246	-5.92486845975091	-23.5047187807805	-47.1563557291142	-7.39778460637193	-23.9499837799934	-46.8911330711448	-8.67242782005614	-24.7795331496034	-46.5558196942272	-10.0608539999346	-25.5892329981435	-45.9923329482236	-11.2653733633173	-26.6266387046002	-45.6122778707867	-12.6371036787374	-27.7014030082061	-45.2913243933191	-14.2531233182699	-28.4946013352773	-44.1830251812239	-15.3117537550955	-29.4415555465834	-43.1431947738577	-16.5513072525311	-30.1867903420769	-43.3905845578791	-18.0421897760683	-29.791256607918	-43.7271099469023	-19.4133529281643	-29.1658926804764	-43.513688429736	-20.9107664393304	-28.8549237155552	-43.1102413237762	-22.3464486532802	-28.6724593820957	-42.7524524243256	-23.7521174005207	-28.3210130009917	-42.9274135250011	-24.7135444235381	-27.3827955648331	-43.5543894698074	-24.6975796209514	-26.4893835870527	-44.3016289086622	-24.5481049424779	-25.6966367737497	-45.0012040476115	-24.8947973946297	-24.8195775837573	-45.5321512139677	-25.6386418011822	-23.9644476009981	-45.854003554926	-26.6113493560217	-23.0816990084418	-46.0947113675172	-27.6432632156823	-21.9586897719952	-46.6297172671049	-27.8556568024908	-20.5665337785416	-47.2689520304531	-27.4289294885877	-19.114442515351	-47.6665040713135	-27.3404036915006	-17.4545356741839	-47.797183059355	-27.6475471107307	-15.7195730002818	-47.7703231664225	-28.3965079956464	-14.0850919311068	-47.6031871895559	-29.067353983356	-12.3460909910243	-47.5563266147018	-28.7206809695041	-10.5389078503182	-47.7372699258026	-29.1472850129845	-8.77810128976782	-47.9361509960052	-29.5410153341216	-6.97751044834926	-47.9444552672872	-29.9247769838133	-5.14079410893239	-48.2819988432876	-29.7029815588403	-3.35071572048688	-48.3698056684947	-29.3920917006948	-1.55600135725476	-47.9843291922173	-29.5850431760939	0.191223249840906	-47.6644787768885	-29.5710150046957	1.96028735989218	-47.2641139222161	-29.4549083861449	3.70389092204538	-46.5783453476483	-29.5834843092527	5.36365754143953	-46.093895972537	-29.2525756878646	7.05246839332749	-45.7972035733268	-28.5388808441508	8.65623461202164	-45.3262989781223	-28.0929459650666	10.2788735498125	-44.5165063334439	-28.3039203152161	11.7957443523621	-44.0707018072325	-27.4787075393515	13.2322288785052	-43.3424747861799	-27.1943777677608	14.7499338661332	-42.4079840664184	-27.4126771240502	16.0887035594625	-41.3404009707501	-27.9285568644684	17.1755461270417	-40.2023702406936	-28.409547023327	18.2476827625554	-39.2613538380595	-28.31857141777	19.5466001267589	-38.1816734198847	-28.5435138278304	20.6995509560173	-37.0309508027112	-29.584515978872	20.9691154552538	-35.7853172436402	-30.4861528877255	21.5513644448354	-34.631752655594	-30.5229652756104	22.672140232352	-33.4495021657235	-30.7673004605329	23.7619441693718	-32.2327384820091	-31.1800600967846	24.7509866757211	-30.9531775860934	-31.2960696963767	25.7213493166679	-29.6956147631398	-31.1200633619332	26.6986667243275	-28.5753290854812	-30.8014933471708	27.7794480800608	-27.440107730508	-30.5542882520865	28.8866841268487	-26.2024610196544	-30.3698076360839	29.9161953430416	-24.9245989801037	-30.0874496579303	30.8582347453102	-23.6513910387751	-29.6382447801115	31.7119287406631	-22.389496867009	-29.4251960905762	32.7066282412318	-21.0847445624399	-29.1921996201506	33.6675313973698	-19.8020272954946	-28.7174066271638	34.5377956740681	-18.4227137911771	-28.29457705062	35.2959561621971	-16.9578878571812	-28.0222166885034	35.9815414098843	-15.5950407546167	-27.5920807599116	36.7868590857002	-14.1731984542043	-27.2206005042096	37.485906503619	-12.8316665266915	-26.7206475828461	38.2267097829889	-11.5686340503993	-26.0214155132518	38.9386854872614	-10.239667701077	-25.2712141874777	39.4756814376479	-9.06524849727706	-24.4310747883092	40.2247711657416	-8.16050607166519	-23.5400759240585	41.2367009152322	-7.29326003052159	-22.3532398332093	41.8628448950887	-7.34382330861291	-21.071487540111	42.8582602774389	31.1590681461849	-28.4070464891177	-37.1970185479971	32.489374261862	-28.3323204913842	-36.3267253496944	34.0904288439445	-28.5263581105415	-34.9114249843401	35.5122636690202	-28.585014221351	-33.0327291140893	36.9484561875542	-27.8959684943163	-31.229014059326	38.2547393224992	-26.1125985337151	-30.4732398979614	39.4969949069335	-24.8639477603658	-29.5653717942228	40.5919911996932	-23.5650996995141	-28.5972075002514	41.3029340190828	-21.5474461001188	-28.2350221101657	41.7356212912728	-19.5356136563742	-28.4264799245142	42.2898485858246	-17.720143512475	-29.2727979125639	42.9550507261661	-16.4614777220117	-30.386291861077	43.6445839466667	-15.3449747002282	-30.7376618827802	44.3381403300597	-14.2261977659214	-30.2227944572607	45.3081379306876	-13.6036728317563	-28.8340557979865	46.0211245121878	-12.4975422569128	-27.3244295327255	46.5708114696009	-10.9878792456412	-26.2593568639624	47.3370538180461	-9.29745332039001	-25.3744563097315	47.8399472331667	-7.7307619386198	-24.1333909152134	48.1960431300935	-5.77088307592852	-23.6826750835652	48.4774312626006	-3.66082044644676	-23.902637516796	48.5962359167034	-1.52702506306106	-23.5192787001139	48.5667358802611	0.567240538451326	-23.3277041060277	48.3483237711394	2.70940637243308	-23.8437814150141	47.9376365885724	4.84349271257152	-24.5206487210666	47.3338669806026	7.01566913404322	-24.9524939795421	46.9633061036635	9.21714285679588	-24.7854838017608	46.6151447548511	11.3328506809603	-25.0960327135171	45.6939003401404	12.7420188718743	-26.1186530117576	44.6718277929196	14.2632595730205	-26.5297309837382	44.0880344982071	15.6040451428231	-26.5446154568866	43.5919533850576	16.763215037113	-26.8576529983924	43.3707347021072	17.8172793174271	-26.9856765012046	43.4115812941516	18.7776928773543	-26.788490197729	43.6505402091611	19.658790046498	-26.3755682290502	43.8360629160619	20.9605078424454	-25.6867755610612	43.3450968115032	22.7073264076209	-25.2814478895196	43.0039584420841	24.4867732819793	-25.2880794095543	42.2269350588721	26.3029582131232	-25.8948309637172	41.3199455737162	28.0859084053898	-26.8053077263021	40.6928643072628	29.9682003064651	-27.1012201799249	39.690372678183	30.9072578545979	-28.6008439307965	39.2451382927424	31.3552692029783	-30.109038315231	38.2002891984885	32.4562967473911	-29.827037263242	37.4614499360345	33.3212214270996	-31.0436644075509	36.9354048388605	33.2997178998113	-33.1696685198596	35.7936179330406	33.0001179026914	-34.884116220615	34.5245171230152	33.5767330294284	-36.1034606193731	33.361783081054	33.7886903466593	-37.7754446702251	32.7980615909675	33.1647330538621	-40.1336737626608	-29.7069721284431	-29.172297894486	-38.7447340804971	-30.1797862135277	-29.4927575276768	-38.7372359204948	-31.543822819972	-29.4162792518196	-37.9634810901746	-33.6299972781856	-28.5963858388156	-36.1318433849327	-35.4036645625379	-28.1797185528973	-34.2570264286249	-36.9535108995259	-27.3335837658679	-32.8864451743151	-38.1756866830825	-25.8061721890844	-32.2669285415925	-39.1615673996988	-24.2323991470719	-31.3395014129854	-40.2941510698781	-22.9622045018339	-30.9167044088427	-40.6346630278982	-21.1752437299329	-31.3691783520234	-41.4761608885595	-19.2276707265382	-31.5527321764877	-41.7426373253994	-17.9960125972291	-32.0357737063102	-42.1866754789333	-16.8461317261962	-32.2187811035567	-42.8890945848348	-15.7970962355388	-31.7593152313809	-43.564645476218	-14.6430100725883	-31.154193904246	-44.255598406252	-13.0560489833809	-30.2902646125206	-44.9867391841033	-11.2418608434075	-28.9252324792738	-45.6084713315087	-9.27017099868339	-27.6518490833087	-45.8703507247768	-6.98890559060155	-26.813282259351	-45.8081712262396	-4.94583979727546	-26.0938080884116	-45.9226698010759	-3.16880061821275	-25.1533892272261	-46.2617499909103	-1.2212307151431	-24.4758892574706	-46.3398669583317	1.12482594786024	-23.8641165779664	-46.049405157862	3.36895476336784	-24.0281713207015	-45.6421570588278	5.56420537351757	-25.3185074685255	-44.9619370984048	7.88098003150615	-25.710563821391	-44.1526000611167	10.1532858711452	-26.1766985147354	-43.397080967722	12.1564905096463	-26.744272298268	-42.5628850844608	13.7655921232113	-27.3087714059646	-42.0647739642517	15.0705844314324	-27.259723260903	-41.6967189119347	15.9921286693491	-27.0332253986407	-41.58460596599	16.3858490826162	-26.4988042052732	-41.4788829001078	16.5950278659708	-26.1793456703367	-41.5564098694841	16.8535295736911	-25.5904749058391	-41.667854957231	17.8757368367834	-25.2815262622501	-41.423582961428	18.4177096962839	-25.2325218700934	-40.9442857697703	19.8671923737346	-25.5336332872366	-40.6069164605779	20.8750480385128	-26.9666577863262	-39.379286008858	23.7799841543688	-27.3973825560589	-38.126332568953	26.7080248396494	-27.0760069997725	-36.1564414257047	28.8409442901376	-28.4934461380854	-34.7780447483969	31.1537374385531	-28.6267927163996	-33.7930301177607	32.4531179490561	-29.9981229319025	-32.6888588742061	32.7515705553662	-31.1985532764241	-32.5892906834415	32.4220692835155	-31.9846143365828	-32.2869139370583	32.2065503515411	-32.3148823022591	-31.6044815330321	32.1362498076071	-33.2228283290925	-31.0852131132298	32.4532640118267	-35.7251693834359	-29.0084798208195	32.2152835417896	-38.5655685427485	-26.8044271131257	32.1732238912812	-41.6412136709896	30.3843836136669	35.5125733320213	-39.7013539393232	31.7191366514047	35.704015172246	-38.4019454403374	33.0265480125023	35.4416580989299	-37.0703994526189	34.0052739769853	34.7973637513708	-35.7174460851197	34.569283289556	35.4776718285892	-34.2723604585488	34.9044351657714	36.597510311473	-33.0969507335219	34.6823283793422	37.8250364169362	-32.0344500723217	34.1841987486677	37.9805330636808	-30.4045159741026	34.3466190608024	38.1802597262045	-28.6359669017958	33.6515119713099	38.9993510353144	-27.3142391280939	33.7502785115866	40.3236889747057	-26.3060460674782	34.7087498829068	41.5704994035032	-25.7146256054206	35.1835980481137	42.4494705794939	-24.4264773813208	34.924850175388	43.2779218952704	-23.0128883737412	35.0287733243533	43.6711108087684	-21.3616639776406	35.2003596190553	44.1974656292478	-19.6843876466456	34.989344981176	45.2269787182066	-18.1985126640937	34.5181200646298	46.2802452499502	-16.7702913197685	33.9982365879779	47.3008788365255	-15.3635177211222	33.5057200268595	48.1417211617787	-13.8895823516147	33.521633881948	48.5622102966006	-12.1725535152284	33.5878799315173	48.8818018565759	-10.4965228737386	32.9631082766079	49.4689434382055	-8.97071342871586	31.8604716065113	50.2022125676722	-7.76112233095714	30.8349244784317	50.7787597664303	-6.33326093377742	30.0603834770067	51.2331202668243	-4.74791702357938	29.4003087484299	51.7869255914752	-3.14998865702686	29.501871727887	51.4624431976264	-1.37172418085838	29.644121198138	50.8211546078687	0.220215076985426	28.4505030945882	51.6717215738556	1.17556441111639	27.0079303571894	52.2126600623832	1.9712644215224	25.691651791472	52.313431567355	3.01396168393172	24.2326489082911	52.8849726268575	3.65351444039484	22.685708534946	52.8419792565161	4.48983133283507	21.7739951002125	52.2074994236536	5.90543759512117	20.9929636163024	51.8906166447658	7.48709856999556	19.864547662081	52.1303548580846	8.83142262409761	18.8756347214517	53.5255234484578	8.81435974316136	17.5942324488729	53.7662912531485	9.94853124722082	16.683472875371	52.7391144007452	11.0250637079236	15.0554494807087	52.1930718750698	11.4618693684991	13.4318787106566	52.9959611693573	11.6839433297383	12.0123495493479	53.0068145852796	12.6470435858496	10.7438424032958	52.4761352963728	13.731679067854	9.48610950057705	51.9589603205486	14.8407171420522	8.40434252072618	51.619151965152	16.1363963951157	6.83788112537475	51.3046788826711	16.5525841793986	5.4193592767165	50.7100985744235	17.1929584897082	4.13313880081457	50.0426306083689	17.9768631810177	3.12541344154426	49.1248305356605	18.7478171678399	1.76872115624525	49.0707732110251	18.6395647066727	0.668069795761281	49.7599474947682	17.8368110867389	-0.883919820776387	50.2234865474903	17.0361297318928	-2.61096451807471	50.5695810091963	16.2555556893798	-4.45392916380865	50.2327188501884	15.7862621681792	-6.04569021808013	49.8912586792388	14.9483158151977	-7.72870732136716	49.4708241252047	14.1164812453565	-9.05169970134143	49.5354936230511	12.8678854233528	-9.81757949769672	50.7977553836703	11.9374175717717	-11.2748756317132	50.7630016035035	10.885887696845	-12.1085631784816	50.3228768702616	9.3959909707425	-13.6873946187371	50.5508578677048	8.56697099884077	-14.969572363774	49.4768643521268	7.88286763682263	-15.2466525585159	50.3758399044579	6.3723589547572	-16.9402113034752	50.5194021560107	5.99486625517567	-18.3067453815149	49.8590722494993	5.21107463423184	-19.1340388277375	48.7854664578022	4.1394690194954	-20.7050741177978	48.4196974071882	3.4453162783996	-21.0971064243234	46.8427892068948	2.99088812645094	-22.02059944472	46.7879008780728	1.57678776506819	-22.9514659406883	46.1614104562469	0.252062124750952	-23.7099110603319	46.6945278135339	-1.26401669038159	-24.8658262218011	46.6774526563624	-2.64467285693109	-25.6329076357385	46.0557503496717	-4.17423772730022	-26.4736090384821	45.2814810672642	-5.64185206178682	-26.9039555602559	44.6931795058873	-7.33474739416074	-26.8896740392205	44.634561243485	-9.16439889051755	-27.3209083254337	44.1636793585127	-10.8391159656877	-27.5815131665287	43.8825180682806	-12.6034752834901	-28.1629015596752	42.8113464659565	-13.9162967230874	-28.6463958801818	41.8523200459607	-15.359202886739	-28.6411675092419	41.251988295469	-17.0027446038621	-28.8709267437725	40.4227863972506	-18.5993013892848	-29.408791010145	39.5826333328626	-20.103978052335	-30.0533663351706	38.8922320252472	-21.5121679968442	-30.3896779670093	38.0381292021264	-22.9047639271759	-29.6304487706654	37.3910730356329	-24.3209420766536	-29.0062581625042	36.2759997801741	-25.4204493725012	-29.6279763990652	34.9110278215338	-25.9507069207064	-29.9937077168789	34.0858210748479	-27.2578164323868	-29.9456066549615	34.0390739598814	-28.8369610373393	-30.0797030183734	35.4474913872181	-29.7994312481051	-30.7469741025022	35.5239854255464	-31.3657040436921	-30.9772700478921	34.334462812149	-32.5417842401442	-30.5766368729066	33.5398215841407	-33.9317513593134	-30.0420634446321	32.9678491549229	-35.373929564096	-29.2226986681355	33.2588665176529	-36.8643635438093	-28.2182152052068	33.5473687765919	-38.4010087580342	-26.9520464755489	33.7556568744248	-39.8265412455963	-25.8619723106964	33.1568476882037	-41.3116561037823
-0.685506741648819	-61.0391630299907	-37.9559047572181	-0.522409214558544	-61.8527253957858	-36.1280836017737	-0.205940752805375	-62.7082148429323	-34.2617355406558	0.148789203582974	-63.5576920677203	-32.3960470353676	0.499482757758149	-64.3855485876868	-30.5237634867008	0.829222702249732	-65.1847653039477	-28.6336751966142	1.12040917488778	-65.9401590234593	-26.730781328734	1.36068750991541	-66.6440712845542	-24.8009653474056	1.54822657016901	-67.2930700066822	-22.8472612262274	1.68490585390292	-67.8850526554022	-20.8786400684542	1.77176993846829	-68.4200479352809	-18.8865189344259	1.81114860585544	-68.8908577156583	-16.8834585379821	1.81447466416416	-69.2798264478339	-14.8711022911374	1.81281537367367	-69.5568663860036	-12.8546774540182	1.84479652854167	-69.7137321560749	-10.8424688672125	1.92798409074689	-69.7702951002147	-8.84218428435956	2.04239669443441	-69.7357515351792	-6.85346853396023	2.14949014450074	-69.6124656434745	-4.88348842482122	2.22454795927629	-69.3870074863231	-2.92946188104992	2.23904612852791	-69.0380544449817	-1.01198293612136	2.17273137468827	-68.5542424043016	0.867944671184896	2.02176842430083	-67.9456685889905	2.70291440595583	1.78234397053448	-67.2274656324599	4.47479736398466	1.46275261622764	-66.4231771434315	6.20292844899703	1.07740365596076	-65.5516544102836	7.87645627637177	0.683929915305423	-64.628961842752	9.50328917605944	0.341843515530769	-63.6388323697734	11.1138645467732	0.14333993063128	-62.578394100495	12.7144975878154	0.165332529344636	-61.4484555203842	14.266701966738	0.335547210629418	-60.2336771771489	15.7457556161947	-0.236258524642987	-58.7383129335327	16.8344906868347	-0.781025908300993	-57.5642754903178	18.2728754709828	-1.10185967896621	-56.2892007117831	19.6962660995431	-1.66637462883869	-54.8060135396195	20.8138396152606	-2.21619329430894	-53.2709315516946	21.9076526848926	-2.66299337371445	-51.7618874116244	23.089837356316	-3.09673767974704	-50.3551031731618	24.3759553077377	-3.55810866513131	-49.027577482603	25.7597219481064	-3.91534867800029	-47.5413477201591	26.9989391172818	-4.33653345046284	-46.0639377925176	28.2153467969478	-4.98395038020018	-44.6798387842515	29.4270318115559	-5.76834665439966	-43.2244795027066	30.4577128358367	-6.64246184947231	-41.7313438789935	31.3363802687726	-8.01198981668164	-40.4857891070274	31.8770926712329	-9.22745380712842	-39.1326834215509	32.6221754136238	-10.697995890822	-37.9894369425415	33.1996385479313	-12.2074061752146	-36.7856688905589	33.5445816308002	-13.5288772521431	-35.4493492320173	33.9452293754414	-15.1739491899648	-34.5531792260425	34.1618354624398	-16.8601032943989	-33.7303472197168	34.2722633738908	-18.6214344688223	-33.1499173097302	34.0335925024453	-20.4174797618487	-33.1813641393956	33.4897214716996	-22.1893181352737	-33.3475703911049	32.7123391002412	-24.0041073913264	-33.4845936137894	31.8311488957987	-25.9205999152093	-33.5168354616951	31.2374546884232	-27.8568299412043	-33.6850432112216	30.7580462939947	-29.5318573283536	-34.0143307670662	29.7679242777399	-31.105894378906	-34.2624296128039	28.6265474226309	-32.6432370584973	-34.4987636723787	27.4422791338191	-34.1417283746578	-34.8180240427319	26.2166033212536	-35.570022132342	-35.1867045684515	24.9304768328859	-36.9087542609783	-35.5103218128819	23.5178582987778	-38.1289796429207	-35.6735202468724	21.9641062336586	-39.2161069554171	-35.7174537775871	20.2860169610136	-39.8186322235184	-36.1615728583451	18.3937788703293	-40.9704526198349	-36.3263660210731	16.7846147114089	-42.2263105082536	-36.0691019152925	15.313459207949	-43.0904141845108	-35.9440534292767	13.6276293023749	-43.8715894537107	-35.8906260022671	11.8541624824482	-44.8110241324044	-35.6481582091733	10.1551986362568	-45.6791799430203	-35.3441992312249	8.42082402561502	-46.3355865623574	-35.1133534014609	6.57466467665643	-46.8256366564756	-34.9319900050122	4.63630114838021	-47.2261859772114	-34.7193906054602	2.64932180825169	-47.5823275147983	-34.3495552493661	0.665616632502413	-47.896288467666	-33.7339850919726	-1.27843978406218	-48.1052860579573	-33.0690223679862	-3.24717546199189	-48.1529451489812	-32.684984665675	-5.28693697875913	-48.0727759527447	-32.631327396968	-7.34631143027356	-47.9168627997213	-32.7803996854471	-9.39997152616597	-47.7325354784764	-33.042899442437	-11.4412078847469	-47.4845374432571	-33.3662466309496	-13.4718846685213	-46.6853685705022	-33.6531277896879	-15.3552696631959	-45.6368192797588	-33.9935305584579	-17.1296935774347	-45.3328287193993	-34.5646518644898	-19.0872365859862	-45.2072667428581	-35.0420673726695	-21.0657419264618	-44.8802362910699	-35.2805964810348	-23.041247949246	-44.149463024338	-35.5133831534691	-24.9042064207164	-42.8504022550133	-35.7332307224933	-26.3834285522327	-41.716787384872	-35.6607614730997	-28.0358557470785	-40.6795369881336	-35.7610088550217	-29.7438888508828	-39.7172135215724	-36.1860902477764	-31.4328126056336	-38.6778821670351	-36.795682183176	-33.0123022791845	-37.2320632321035	-37.271732529364	-34.2998732045872	-35.3576905333198	-37.24989289197	-34.9441121755667	-33.5083891261742	-37.1541967419378	-35.6456539455387	-32.6131552781604	-37.7650467900862	-37.2331868254249	-32.6969819034142	-38.971615061811	-38.7064383409386	-33.25650196126	-40.5501217122724	-39.7618193533165	-34.0831316277824	-42.4070664815836	-40.5902194872257	0.648321512418276	-60.9157545518973	-37.8799150387263	0.224339057854351	-61.7353655604084	-36.1822975600116	0.204372420267497	-62.6078637111946	-34.3573929790723	0.37118740161527	-63.4760072803545	-32.5057384700409	0.603408866954752	-64.3204305472683	-30.6383488671019	0.856585228318868	-65.1302160999617	-28.7539303835842	1.10200089754712	-65.8944263534103	-26.8492174276984	1.31974913930778	-66.6019908613564	-24.9212070410437	1.50390005767851	-67.2517170138376	-22.9736468851691	1.65183126948595	-67.8448207439761	-21.011932028102	1.75743459914534	-68.3793052143924	-19.0394376547338	1.81413059330044	-68.8549148104764	-17.0432528029488	1.82415017966277	-69.2513184768915	-15.0362829413214	1.81866232846546	-69.5356120114085	-13.0270640701992	1.84210530761074	-69.7019613767093	-11.0119116133202	1.91860287728461	-69.766177475757	-9.01094664701256	2.03180960796342	-69.7385555202446	-7.02108127881898	2.14090946595448	-69.6224922371844	-5.04413055205395	2.21973292475521	-69.4055076366108	-3.08277881609517	2.23979351822175	-69.0672804018952	-1.15000818656172	2.17563558932508	-68.587930084889	0.74994165002196	2.02682893860959	-67.983526407013	2.59756045816205	1.79168089061778	-67.2653649611438	4.39011461489264	1.47855484760521	-66.4587532642873	6.12872343543404	1.10316501667487	-65.5823508982721	7.81858529283158	0.713066526935124	-64.6493888953259	9.46381635890654	0.366162737668371	-63.6628919511471	11.0738367204183	0.136076451153377	-62.6192337068863	12.6578087682015	0.111867490585978	-61.499721224786	14.2102358326161	0.25769207705372	-60.3038097797206	15.6676899255697	0.280813836314126	-58.7919576556258	16.8054487906256	-0.314726859587693	-57.5576962419961	18.1303427904322	-0.671353543995558	-56.3688801857703	19.6188074842195	-0.791956550070076	-54.8848262234059	20.8344254317118	-0.824279020314157	-53.3772971407887	22.0248128810195	-0.922180658772704	-51.9353484812316	23.3516093090713	-1.21119474740797	-50.4920750923976	24.654445176977	-0.722193033132631	-49.0572104362395	25.8902252665847	0.306709925785371	-47.7916872973694	26.9750555761903	1.17189817790591	-46.438402534601	28.0877953618088	2.23635625465733	-45.1774964033132	29.1734772967647	3.55468958661131	-43.9350478889285	30.0220614921006	4.66006196291022	-42.5868387612881	31.033945553289	4.88143492399925	-40.8984480233817	32.0581935300355	5.34081587220672	-39.2884832368677	32.9870428579231	6.05588714098319	-37.7635512102412	33.8065372453506	7.36881814348618	-36.5834641521241	34.3145657403617	8.67936361554	-35.4029193366489	34.7416657712104	10.1710166794451	-34.3890237427536	34.9264168445547	11.7460098325337	-33.4605182231871	35.0424414979621	13.5473371503928	-33.1922187932055	35.0518051817047	15.3768081966898	-33.0872500669588	34.5720299925256	17.2431208268511	-33.1717913259355	33.8107026395011	19.0079905222295	-33.8009349065412	32.9598974416988	20.8751993169753	-34.3020666208154	32.0719956108845	22.9064211759939	-34.1253439196486	31.5773311609145	24.6919848079231	-34.309734632145	30.5352442372006	26.5452045778793	-34.551309512872	29.6509569992332	28.4389374043402	-34.8589998748455	28.9642571226698	30.1372530964761	-35.1949600932741	27.9556709885803	31.6706134817985	-35.7386596301748	26.7709573413857	32.9438196737326	-36.0080780771981	25.2631407531713	34.3259488257035	-36.8747607558084	24.0591054830002	35.3597831422007	-37.1997187701139	22.3624140562588	36.6537889237123	-37.4506976084268	20.8159955288508	38.1417772395013	-37.4621994237986	19.4567545416512	39.0888997146592	-37.4575561036988	17.7097693868909	40.1058807938398	-37.5756931666211	15.9725633491937	41.2548870136546	-37.1970633999053	14.3831655056578	42.5283258843934	-36.9249861473588	12.8655412800614	43.6611913551071	-36.8271845951509	11.2245831208352	44.6568809053332	-36.7872090104173	9.50053716375586	45.4802257752718	-36.6904707869412	7.68214476587896	46.0445768432575	-36.3927075795828	5.77930893077711	46.3598284806837	-35.8910514999004	3.83993843319168	46.7791813761129	-35.5359549604483	1.87611803161331	47.6114950692826	-35.7002274848935	0.0426598838687566	48.5222935608929	-36.153401789044	-1.65452657541819	49.0506035285555	-36.4710401286278	-3.51598597572534	48.8769503774495	-36.3794856428136	-5.47008371587467	48.262323772058	-36.017094701641	-7.32055473898827	47.4687030474907	-35.5562503138108	-9.08412913686833	46.6175104893593	-35.0857878672625	-10.8293456194891	45.8370452756273	-34.729404174482	-12.6317521456248	45.3308807908922	-34.8385925021482	-14.5665429188606	44.959679715003	-35.6541934711499	-16.3699636704995	44.4320080074316	-36.548566946241	-18.0777509276248	44.0882123136894	-36.5511342426973	-20.0520592129598	43.7073687115112	-36.195057670414	-21.9818400223013	43.0642549125006	-36.416634936099	-23.8553207584731	42.4163552646739	-36.3114348182341	-25.7216863442203	41.3106880990009	-36.2116761468098	-27.3179267239021	40.0195349250597	-36.6862991753979	-28.6490776193332	38.8148427958704	-37.3670849050318	-29.9925071669002	37.9123956851073	-38.2845203062113	-31.4444692938104	36.4752730691443	-38.6266227224532	-32.6994341698684	35.0562351841444	-38.9913250046951	-33.9724367894124	34.2680589980767	-39.8809617285513	-35.439079066811	34.8665513527109	-41.340822390738	-36.651106986644	33.5294492214146	-41.9010351756373	-37.9805825070683	-0.16786205925242	-29.6668503523323	38.982313204585	-0.518078977439098	-27.9401898109003	40.0695131165535	-0.358531546761674	-26.2029254532414	41.0880005370734	-0.120990548510604	-24.5241006400339	42.1798805309649	0.3874052489127	-22.8648517630011	43.1060671374328	-0.0668139217999149	-21.2797762647636	44.0305517931578	0.397096942233658	-19.665116505737	44.8439254707957	0.535165999191397	-18.0199950861536	45.5925221770202	0.981393751346901	-16.5491931951255	46.4595914559021	0.342356474757674	-14.9253373548792	46.9460776627083	0.196475692453766	-13.269347057395	47.6843342622827	0.129032167009079	-11.6629190602922	48.4420238580583	1.01300542417272	-10.0903841308402	48.99358575433	0.939933675644248	-8.32452948567	49.6101907145161	1.57912838999354	-6.76203493483987	50.1949288959905	2.32728687531916	-5.0855351228576	50.6445188076774	2.03526035832106	-3.41443583477869	50.9905275854432	1.15013778507428	-1.93266112198635	51.2012274098448	0.220460033127242	-0.436429160061758	51.1911743383938	1.1779409350294	1.06079128363023	51.4159594144619	1.01111384589996	2.77766275431386	51.6601339621548	0.25301982418375	4.50326560372037	51.9752892402563	0.163667566668029	6.26766121727637	52.0235918370561	0.888998973193049	7.93144953056435	52.0557775152719	1.42206417772753	9.83950555673975	52.0992237660138	2.0298427235662	11.620718380329	52.1306474358014	0.974966964869253	13.190755117324	52.3528492135326	0.999336520627703	15.0711153062562	51.9317499157626	2.34990706404498	16.4437654227879	51.7286953102026	1.94933774651779	18.3342812066297	51.6372472179709	1.1735773665435	20.0640619810764	51.419823382342	0.339994964293049	21.8403468060818	51.0776046196091	1.32138646803634	23.4490953677372	50.6303543303473	2.10910393041764	25.2634503102041	50.3534716584995	1.92699934056548	27.2417806006765	49.9245490845161	0.888151501018154	28.7562838873361	49.6286186620509	0.293769648027274	30.3340853189489	49.0370651693905	0.485230680065887	31.8674328990137	48.3329246873015	0.670068898574721	33.4478596178784	47.7680343768981	-0.128154797763939	34.9340660678271	47.1565400073019	-1.21391500816132	36.2668266520585	46.4824474564898	-0.777054116775078	37.6823388255825	45.4214578204597	0.0388389483358182	39.1251883005733	44.5812504698179	-0.749931458554768	40.5184064480415	43.7569363766217	-0.851817242956832	42.1839157305231	42.9693357028556	0.275963424843714	43.4696454974074	42.2166014154398	0.113244413224453	44.9185249344087	41.0922358923639	0.336903842152561	46.464999151098	39.9827692136866	0.932113189672337	47.8149605921455	38.9799239888169	0.383457566569009	49.3110166548158	38.0449747709364	-0.166171812219375	50.5939329561274	36.8138232720069	-0.418258470721323	51.85417401433	35.5585563042677	0.120413334739087	53.014716737908	34.3971641195403	1.17127737204513	54.0817896864172	33.4815610727327	2.03694966049596	54.9677983569378	32.1374341338158	3.67256092339633	55.5208803244786	31.2667208076034	5.06409634485052	56.3364518364761	30.3119341699194	5.59194704266066	57.0556990727411	28.7235034296293	6.43276344687059	57.6931918202973	27.1184048797857	8.0046340602543	58.3382252339962	26.4110858512423	9.335471143398	58.8870595210541	24.9570729335679	10.4044142208181	59.5592338457936	23.4031243582553	11.4922625809445	60.0938203019641	21.9791603916874	12.7893614578759	60.771124174863	20.5287542658518	14.1631534845616	61.2088843143953	19.2516617321957	15.3440140008428	61.824516213097	17.937875219902	16.1668370008042	62.4695211447373	16.1410165795728	16.5943648612805	63.0599673439838	14.3853484811137	17.1239709915426	63.4615646113088	12.4685817153502	18.4045713404868	63.3258033560195	10.8907401472209	20.1664907918751	63.0773638496641	10.1210036641856	21.7947046399258	62.8083200111447	9.29775537413112	23.1400115900657	62.6214524263404	8.05445901990657	24.6107334268174	62.4342943763106	7.01888767475443	25.8327399598419	62.1630927873286	5.67244443969981	26.3807407023569	62.0762829237041	3.83720516338536	27.3575578450233	61.5234614366764	2.33219882609409	28.8765799013458	60.7122433474022	1.77318620388858	30.4155174774121	60.2883622626926	0.867093881558378	31.9504327862811	59.596058277916	0.106714748225907	33.4446808954641	58.8020962468746	-0.607609197808159	34.9498961896322	58.0115180944189	-1.3165725661346	35.9988535804094	57.6605290411695	-2.91328846425402	35.7212400435198	58.153672954636	-4.71364829055634	35.9621439789788	57.9344180466646	-6.61135584017652	37.3858129667178	56.8717882853846	-7.31076095256825	38.6497525933128	56.4382747293969	-8.74338817630543	39.3031205367396	56.167088746777	-10.5302953504642	40.3156606901844	55.3391782516938	-11.8907169057259	41.5903091747645	53.9957326691266	-12.5664401385614	42.6398620248999	52.8906571206022	-13.7867822326143	43.3339694330338	51.63648084264	-14.9611339789937	43.8203674848187	50.2642322104055	-16.0713373228547	44.7015384372089	48.6735331451743	-16.5811142720093	45.006343558554	47.2834002415656	-17.9429204137103	45.1145751319785	46.3027042669634	-19.7264370712017	45.7436495230273	45.7229450425002	-21.4064052462503	45.9717683317271	45.0302851353304	-23.1215252557456	45.5614837950798	43.7452770889435	-24.3668872423386	45.353934848329	42.1476714780556	-25.1660459237588	46.1682636723844	40.7583519676262	-26.2603457403983	46.5428578146028	39.7783207130615	-27.9102687196619	46.2541162523783	38.2546585684659	-29.0724563457192	46.5966079982762	36.6132873277028	-30.07409297433	47.263437199547	35.0337784110949	-30.9896484720126	48.3052021934932	33.3634748883121	-31.1335010223247	49.6686064329011	31.8821146683226	-30.9761343868008	50.9626452538524	30.2697119131454	-30.8967714364288	51.6753227490762	28.3568081730339	-31.4319564598391	51.8808488332447	26.5995856364478	-32.4296790155156	52.3385875543301	24.8910751359767	-33.2391849449526	52.5437403664809	23.4705016808402	-34.1629491515107	52.402869924764	22.0411125125626	-34.9275868055869	52.5242536449899	20.45569454539	-34.932672831257	52.8291992659684	18.8939448795382	-34.3954043683695	53.1608671657901	17.2548786871297	-33.9749518301712	53.0294085989378	15.5406536430421	-34.4024029192217	53.1944690778957	13.6973138852321	-34.1692570380305	53.9790042582268	12.3516493288181	-33.0339636447918	54.7818962980186	11.3641016806497	-31.5607456613003	55.6150935009659	10.4815406923204	-30.0176263341163	56.0725661265078	9.35345246764863	-28.5216396484602	56.5892147537308	7.79970204720581	-27.4613448175132	57.0349344928414	6.65118790230298	-25.9728010139521	57.0475572612046	4.66224618839887	-25.8095609097607	56.8326728949359	2.61256536660454	-25.6615756802747	56.5485348863988	0.55090039308351	-25.3172718184532	56.2887260438443	-1.2785838953821	-24.494620365812	55.8108578929903	-3.1057970462013	-23.9236551548545	55.3667645784391	-5.11708970457209	-23.8068566939636	54.803897148521	-7.12004940088064	-23.8176974163103	53.8111803837782	-8.87428878834639	-24.0443071153105	52.9538389838529	-10.649945574822	-24.3115409084891	52.3426502959186	-12.5811436182985	-24.1733831221202	51.3170449111059	-14.261384208537	-25.0192426944081	50.447614990426	-15.8329784382186	-26.1248282011387	49.3039016373444	-17.0831569405726	-27.2929226210867	48.2092934605231	-18.9170415058068	-27.5703051056621	47.8695552086575	-21.0914054754014	-26.6068545292805	46.7733669225665	-23.2146880445478	-25.904934730778	45.0546672208178	-24.9610664881156	-27.3952532310045	44.3520180703159	-27.0982052059343	-28.145521111722	43.4885263028666	-28.8700700577168	-27.8411733524251	42.2020212697123	-29.776683761727	-28.193072292022	41.5577364174957	-30.6785306819424	-28.2928861012452	41.4640531677219	-31.7250104253097	-28.1841752500121	42.0465359038982	-32.8138464928088	-27.8170331203804	42.9042758184494	-33.5334577049196	-26.8306190224921	43.5127250044161	-34.1151485270603	-25.4320299664895	43.6218154524939	-35.2278374809204	-24.1086050288012	44.0676276284957	-35.7518736664162	-22.555656973792	44.5301774602115	-35.5106647217601	-20.8333287881167	44.8272905360567	-35.4523906399137	-18.9999818355902	45.4564955371643	-35.2728768562008	-17.257080461326	45.9233842355784	-34.2696226513021	-15.7568524473617	46.470093205133	-33.4595285554056	-14.2658843457436	46.3938735646082	-33.9155924382077	-12.4378118619345	46.4140955088248	-34.4837576532875	-10.6510144164107	46.542536171563	-34.9623890361618	-8.82314573191461	46.5524259966693	-35.394739004053	-6.97406375186986	46.6532969007623	-35.6446068452817	-5.10451473018619	46.7550481196701	-35.675628833551	-3.23038218348108	46.8720204135248	-35.4955607256272	-1.397687898421	46.9182490474758	-35.2947965243493	0.419280550655433	46.8167826773171	-35.2979124238482	2.24696416841111	46.5351105745728	-35.5651971706633	4.05402048481755	46.1062357934059	-35.9319265463667	5.79659458105561	45.5547680059802	-36.2328934490174	7.49854402969947	44.8936134753094	-36.4104278550449	9.12173754776909	44.0799644958178	-36.47733009044	10.7308417205087	43.1351829332479	-36.4390533838062	12.2629303139965	42.1549430753288	-36.3065758244647	13.7612364664121	41.3408932316297	-36.1328319297432	15.4079899505413	40.5446748398815	-36.1746844575822	17.0152341691186	39.462830312576	-36.4937210726104	18.4175928901541	38.3579738388552	-36.7429634570385	19.8069519372404	37.2338977884708	-36.5932677206958	21.2600262649287	36.1839066850447	-36.0239658486166	22.6718076121941	35.1330719602413	-35.5056737612527	24.0847061227454	34.0389855239119	-35.0855249502264	25.4789997030864	32.7040277685609	-34.7536617950256	26.6656359319541	31.2052616391274	-34.5190735202163	27.7719864350671	29.6573496292605	-34.3719096833307	28.8183560184816	28.0486777062304	-34.0488990703914	29.7706639245059	26.396313371052	-33.7547143546209	30.736384098671	24.773688786434	-33.5429086194363	31.7411778794003	23.1817027542503	-33.0574423392443	32.5837745737189	21.4791488916191	-32.5837534217406	33.3537712415599	19.8181013316799	-32.141896952971	34.2549235118464	18.0840143660326	-31.7142123780699	34.937103439311	16.2413381829902	-31.3331429490159	35.4460769892352	14.4017025769087	-31.1293806753417	36.1293651237041	12.4829642303906	-31.1044445411307	36.4651259408427	10.6678799378395	-30.7541948208253	37.091704175595	8.76375995188396	-30.5424623933929	37.5086310713159	6.87371761051501	-30.5172317262414	37.909640816378	5.0001057651351	-30.3602409631784	38.2760259576742	3.25899483218814	-29.9595237854253	38.7676377479572	1.46791711431008	-29.9419793347213	38.7286950819293	-0.16786205925242	-29.6668503523323	38.982313204585	-4.03649051901725	-29.4437146409502	38.3654589718898	-3.59075903220994	-27.9584229135042	39.5871219273602	-2.78425763068027	-26.3322010941331	40.3249627830594	-3.37379989981408	-24.8298343194456	41.3864636921807	-2.65612307389578	-23.3170455200035	42.2971654373337	-2.26844336163987	-21.6467435479006	43.081628631123	-3.12515896760104	-20.4363251360508	44.2377947501686	-2.27182905224152	-18.9547650041404	44.8937450824801	-1.86737192408021	-17.2862074392563	45.5929383008154	-1.83731151608721	-15.5186164644492	46.171995199789	-2.93445411047769	-14.1202235343852	46.9329468482483	-3.22913915316346	-12.4770057542181	47.8435051111907	-3.17417795444612	-10.735616709354	48.5131317985623	-2.27806646829455	-9.26339966781261	49.0966772701658	-2.33039833818988	-7.46321512560944	49.6386320442426	-1.43004196760668	-5.91697105491549	50.095841645597	-1.57683410491429	-4.15379424911048	50.58711021348	-2.74621339531237	-2.76442941324296	50.6673044026153	-2.94714280052493	-0.993118641871834	51.0195769596449	-3.09067402899203	0.778593183627776	51.4491013021869	-2.98412758136581	2.61307875378822	51.6396090612187	-3.70504839930325	4.35217717988302	51.6969063731413	-4.4258400610859	6.07319888774074	51.9574063768448	-4.18098665131562	7.8646584660494	52.1607690846489	-3.30823333807393	9.58220318006732	52.1979051372655	-2.40018123639098	11.2136172963469	52.2026822280081	-2.37078040284289	13.1021311816361	52.2554700371574	-3.22626128412244	14.8021268689583	52.1632503964298	-2.23314597918767	16.4005102426175	51.8271967067584	-1.42939032055331	18.0713698453886	51.5794284111524	-2.23983414234819	19.7514109386324	51.4786112605457	-3.30505290759992	21.3935954405568	51.3762827212705	-2.53001842124143	23.123399107615	50.8792523698403	-1.29639120845382	24.4338157049822	50.3579411542042	-0.989865677041402	26.3533598993027	50.0875614827357	-2.09075441377158	27.8880161346786	49.8621019808667	-2.70200826045333	29.5266295829501	49.3435266885859	-2.65942264197428	31.254735189077	48.8714155473591	-2.12570838993118	32.832069976648	48.171460559711	-2.22032933227272	34.4341367520351	47.4609883137338	-3.5046575138877	35.3298056087149	46.4832292963005	-3.80030867360227	36.8627166073411	45.5530225097074	-3.08743271073535	38.4108472420658	45.0513041412321	-2.34038366415732	39.6059779623345	43.9333654875636	-3.26630651541365	40.9762277539909	43.0436443565613	-2.94612629289356	42.7357348679877	42.5018681324329	-1.93333518107	44.0189722689706	41.5977018538904	-1.77759861116901	45.3648462860924	40.2778808142441	-1.41609904813348	47.0955499508819	39.5599928797404	-1.52075789910095	48.6574851910774	38.521731959271	-2.48982096406013	49.9696359197995	37.4774909583388	-3.02875300552017	51.3525304883418	36.2277635629626	-3.58116930067078	52.7063431424028	35.0175942937041	-2.91044718121986	53.8625268801113	33.6895429578811	-1.92615520890231	54.6649021962811	32.4585672003178	-3.06381165765921	55.5220037461599	31.4518795583067	-4.42368027766817	56.1620747072	30.384133450025	-6.11445998556296	56.63841210229	29.6958211922314	-6.74489003625596	57.5295066581727	28.097198009769	-7.99270610131378	58.163331863843	26.7991230686217	-9.09506887999868	58.8533031083955	25.3189345025693	-9.63118182410732	59.9606610293962	23.8260026646349	-8.97956844752866	60.6935199364048	22.2334282108396	-8.68474758136728	61.2583283472222	20.4082215291355	-8.90648927584321	61.6450315571334	18.5359747074049	-9.50379792617676	62.3625165330712	16.8309424617052	-10.5974746707926	62.9972028008821	15.4258394362561	-12.1200594055162	63.3490710721508	14.3664798354439	-13.4206576288358	63.7494551267905	13.0979229053589	-13.7660647281476	64.3033215329438	11.3646414420143	-15.1672396117124	64.4320508524001	10.0675081594563	-16.937220482244	64.546516323813	9.32759019965691	-17.942466849635	64.8591889123194	7.7161964742429	-19.6332156642121	64.582429189607	6.80593651090182	-21.2696336880056	63.9526448396506	6.06582066523057	-22.5981568173199	62.948140109094	5.29678821562444	-24.1298400827197	62.3540213784182	4.33402562311517	-25.8025448557505	62.1502771390613	3.45936845949836	-27.3095220560364	61.1033153638277	3.39057894421278	-28.5625662452143	60.0981802813817	2.49872029844556	-29.8804080873121	60.0413094118593	1.15724541493658	-31.5285096440898	59.6394690082097	0.373374995399894	-32.5518021616148	58.6278234586401	-0.884555009642523	-34.0229984039815	58.0907573283353	-1.98054318645836	-35.1008549179409	57.703116806164	-3.52128083249128	-35.3675660583175	57.272269389191	-5.41837364025835	-35.8984949605522	56.9804995992552	-7.25168324736338	-36.6804250855668	56.9608566070839	-8.95940573202052	-37.6348687146344	56.5443264575501	-10.4897750148033	-38.6161131393648	55.3925618481365	-11.6967082985046	-39.4412435789949	54.4716473795654	-13.1568312959209	-40.0895144641978	53.8076829264739	-14.7257352056284	-41.041507832343	52.6568245417259	-15.7987837654938	-42.0899728161228	51.1685081827607	-16.388928334389	-42.8564577919042	49.6699878652734	-17.2761643737634	-43.1526369899093	48.1927889581856	-18.5473258890571	-43.3375640051836	46.5259640023848	-19.5222817153777	-43.3884247877081	45.0769037438517	-20.8225639876214	-43.1605798542953	44.2497871131229	-22.6233474276662	-43.2957388894956	42.9085913350921	-24.0531897926831	-43.5581539196313	42.0907485417809	-25.7297862962336	-44.1983929696836	41.3820991201102	-27.3449139747153	-44.3541978435559	40.0142535426252	-28.6611027827758	-44.5636159515286	38.4510035707359	-29.7824295004756	-45.0582959776512	36.8290794200058	-30.7817694079581	-46.3031586344608	35.2347208186314	-31.0103909487518	-47.2343394749378	33.4999567819293	-31.4615651571846	-48.2721583859132	31.7868713662352	-31.7074237785153	-49.5479771987814	30.3515854174033	-32.0595290651194	-50.2404968418463	28.6760406946297	-32.7523535183997	-50.3086954487061	26.839528000895	-33.4112136895676	-50.176953669901	25.4969785723061	-34.70303350071	-50.256797121225	24.3898628462179	-35.9260585867282	-50.2516992689674	22.9378354721664	-36.7100921956832	-49.7543714169323	21.4648765761274	-37.4346247748001	-49.6950468456233	19.7294776992818	-37.204964978376	-50.2379788944006	18.4455216465239	-35.9249424283992	-51.0006735929858	16.8786433297763	-35.1261934788191	-51.640781157955	15.2142544271151	-34.3133164007582	-52.23539767423	13.688917429737	-33.194196814149	-53.3996311523003	12.5778929626772	-31.9525732398755	-54.0511053906368	11.4630920126934	-30.4307146817353	-54.8900819085749	9.9153093183243	-29.55315284808	-55.2560998488868	8.43065049750858	-28.3429903018938	-55.5988513041688	6.73185702752743	-27.4608434903077	-55.6822669045147	4.70448922999068	-27.2894205161918	-55.6913114794435	2.63819650847789	-27.13783016904	-55.4658495530093	0.726570369504705	-26.3325222020118	-55.2437612343384	-1.03265361785496	-25.2997478821134	-54.4632366790069	-2.90264080307023	-24.684885041627	-53.8676945255224	-4.98659947166824	-25.0139588299735	-53.5273512278161	-7.13260257888693	-24.7131519375396	-52.9304716662584	-9.09457780015441	-23.9613581758753	-51.9019312729814	-11.1038664804517	-24.6428003919611	-51.030305255989	-13.0667212702757	-25.591173481575	-50.0738003858325	-14.6557828594632	-27.1638258447522	-48.8053108222679	-16.0774487195386	-28.5793810141488	-48.0055376561343	-18.6536153565728	-28.5388273484138	-47.5420156418493	-21.168361052417	-28.6337505602601	-46.2778040308652	-23.2771415988759	-28.972463563616	-45.3396295363035	-25.3460725315544	-28.5196339528659	-45.1999330066641	-27.4002350122472	-29.1608226074651	-44.3025694483684	-28.9098807061031	-29.5063844248531	-43.1228828429196	-29.9256242969272	-29.1587830214705	-42.6698033031207	-31.1602008308875	-29.2051053594694	-42.3365569524653	-32.276574327989	-29.2427392977727	-42.032378123159	-33.2745993231503	-29.2633089000388	-41.8729652343407	-34.2152260815284	-29.1776412007914	-42.1582333503133	-35.122011519812	-28.3011818419613	-43.0577882660653	-35.2479342290955	-26.8209798552389	-44.240140365112	-34.6873850410655	-25.3419315632086	-45.0631490776577	-34.796760854173	-23.5988551741331	-45.2511184288888	-34.7810998005486	-21.6177805067653	-45.7017070665614	-34.1426172476216	-19.7882024257062	-46.3373378596152	-33.4560326313213	-18.0789225019876	-46.8948683139664	-32.9726150286022	-16.3417733075672	-47.3149377139999	-32.9506280738072	-14.5070399400152	-47.6143099815986	-32.9198092007862	-12.6799278364842	-47.9813985136945	-32.4901116392168	-10.9270723222789	-48.2100500958861	-32.1906644325721	-9.13699272007877	-48.3028668209617	-32.1419051338049	-7.32317718951419	-48.372739798901	-32.1805036001078	-5.52039782306827	-48.3420105443456	-32.44389435169	-3.71459857414485	-48.1973611618793	-32.9470840807975	-1.9461502752634	-47.9548444348886	-33.5496467492313	-0.208705020101582	-47.6782493345923	-34.0091891987676	1.54114102267159	-47.3942396015165	-34.2520533279179	3.33304573646992	-47.0567904638481	-34.3914746154326	5.13253390155618	-46.5998901548647	-34.5435602187512	6.89564437131215	-45.9858778175527	-34.7537622720934	8.57943651525164	-45.2029054330581	-35.0419418577261	10.1645238466625	-44.2910393554453	-35.3478536121064	11.7187475368862	-43.4514270295301	-35.5144909565371	13.321483001025	-42.7545721031477	-35.5117478364659	15.0088589869293	-41.9407207767568	-35.4155327423291	16.6108969957458	-40.8437229680952	-35.3835108324315	18.0642169194212	-39.7731696080264	-35.525632732058	19.5390796203857	-38.9209956001509	-35.4036532394436	21.1782387055443	-37.8966129777641	-35.1495856329252	22.6852238234595	-36.7573488182883	-34.8981417167012	24.1003274897796	-35.4756269814059	-34.6054166991297	25.378074664855	-34.116494458513	-34.3210493143395	26.5647876641482	-32.6890151162457	-34.0598198710865	27.7189692964528	-31.2064491658942	-33.8335030783679	28.8482976764012	-29.6669927662007	-33.5891548513946	29.8858038447801	-28.0785409676779	-33.2439431622633	30.7909591803847	-26.4737825624786	-32.7903509353748	31.6772023953989	-24.8788241839085	-32.3656737828408	32.6480958011318	-23.2259133174098	-32.02892299351	33.520421028559	-21.5482092448893	-31.5654857803315	34.3003720627581	-20.0374794916593	-30.929234835358	35.3098692739818	-18.253097313953	-30.6301300774006	36.004480804489	-16.3638187664284	-30.5458597777887	36.386919936152	-14.4847758641817	-30.4530832865544	36.7663864494769	-12.6248991962629	-30.2995602224499	37.1916868085129	-10.8471886034822	-29.9354668680494	37.7266794660684	-9.16005817679187	-29.3790066355819	38.3099748330966	-7.34388704962827	-29.2410933609177	38.567410266078	-5.6067847962442	-29.2094467779767	38.7721946779006	-4.03649051901725	-29.4437146409502	38.3654589718898	32.8121964582277	-39.6371560387234	-40.4083075076271	33.2072364938542	-39.4291193191142	-38.0008676091059	33.875069516919	-38.3993736247742	-35.4466420995204	35.5496598150735	-37.444288104642	-33.2679136539352	35.9606531045929	-36.0063307787579	-30.7085520737824	38.6070297172017	-34.9947248280762	-30.5491166443013	39.8656544848315	-33.5770784600715	-29.1618296487079	40.6004946810753	-31.4248155051472	-28.8923286903399	41.7881037673751	-29.2268047786609	-28.7732021796696	43.1834707684609	-27.3199228220268	-28.8683758160269	44.369878987781	-25.3710152700411	-28.0920344502651	45.4623399086126	-23.5320370513246	-28.0801340811152	46.3950251187422	-22.1130847489914	-27.6944120906432	46.8035035056339	-20.1776299470463	-27.7185244378964	47.5730172872396	-18.0030320228916	-28.613753395627	49.0387700881703	-15.6555769981023	-28.22318323675	50.3722664319287	-13.9157644192158	-26.6649827415706	51.6972847273344	-11.8080148483835	-25.4064690721403	53.0552376123758	-9.40856745744442	-25.5780905550914	54.2365307267445	-7.05698019558271	-25.1269472000304	54.9940760940138	-4.5608120405628	-25.3714150127406	55.5831015365301	-2.12191923459714	-25.1130277674222	56.37110583769	0.047772758672379	-25.5523776007094	56.406005187497	2.24501626295171	-26.5752476494163	56.6325041956139	4.67040237132868	-26.9267683532679	56.4244102517115	6.67471803148789	-28.2911887023462	55.6539160066324	8.26795944379528	-29.9951055739777	54.8665229357028	9.78652400075526	-31.9758940160417	53.6805861055724	11.2059913127695	-33.5284308651179	52.9031375522616	12.7475833892561	-35.0439493107363	52.0195524010744	14.4805635288549	-34.9251180586271	51.7096189751877	16.2800424417293	-34.6885369685666	52.0322049505595	18.0893143674223	-35.0766126947071	51.3941848292212	19.5912719597529	-35.8026539952082	51.3762554011498	21.3248511769657	-35.8476909989378	51.994878189384	23.5305711025886	-34.6642017698125	51.6657729051547	26.5108644681529	-32.95182833421	50.4943380967967	29.045101788913	-31.8896287061278	49.2480754187769	31.5565311573417	-31.5299039335183	48.0146215826689	33.9584457074996	-32.5736958201166	46.7063973384294	35.7224302353456	-34.0572302859318	45.0332462482133	37.2216340939426	-35.2595627570459	43.8417771081981	37.7640736885558	-36.4668388303797	43.436022413059	38.0059514266843	-38.1880252197938	43.0197528503447	36.8077133853616	-40.0352725208662	42.5329543442112	35.2287795264482	-42.5901282897278	41.6017611722178	35.3639049445539	-45.2082042986704	39.7980468967551	34.915183908162	-46.7975845454385	37.7634384077253	33.7362931163065	-48.2682099097218	34.7469560597245	33.7853736386614	-49.9485892946033	-32.143442891761	-39.5788075488902	-40.7639608520369	-32.6978154203559	-38.5530983551305	-40.1682605906985	-34.5901331659771	-37.6583906406776	-37.9493662637426	-37.1044194814982	-36.2620294175174	-34.5301347279329	-39.13023562769	-34.4430255559018	-32.1000658853945	-41.4016784571138	-33.3582674975245	-30.2333901632814	-42.8255227678689	-31.6509135909527	-28.8046028923191	-43.6840723058627	-29.3523838444632	-29.1707458148655	-44.2651334290405	-27.3148440550971	-29.5011102473493	-45.1722931992309	-25.1995802375787	-29.4304408156373	-46.3402837080552	-22.8982309271928	-29.3007795883891	-46.892410615911	-21.3877559258812	-29.2533295559412	-47.0633662549296	-19.8335875141125	-29.3430018701036	-47.7823515531559	-18.2836263117989	-29.547723918362	-48.8445867649896	-16.7170097266093	-29.4878959785509	-50.1083045821489	-14.6770227187871	-28.7295872761282	-51.5637613526745	-12.3207327594586	-27.409219073052	-52.754461543446	-9.76541678560406	-26.0369042577538	-53.7032743008695	-7.03453562244485	-25.341080031273	-54.2013317235611	-4.55045160898802	-25.8427596913287	-54.6494854225152	-2.17890111811045	-26.2603402109462	-55.2706666314174	0.294788100967588	-26.6597283187944	-55.6553385163557	3.18753733328756	-27.6777458237213	-55.4404965934116	5.7950012973674	-28.8411168638823	-55.0133166436416	8.7817360243688	-29.9309073500046	-53.9336779486244	10.8941506923828	-31.8439705419392	-52.4678649331372	13.0863071107195	-33.8294181982056	-50.8616782227025	15.1716870669629	-35.5445843273592	-50.0174591798136	17.4165049179959	-36.8404110714021	-49.0622865687134	18.882303636734	-37.5902678909166	-48.2619335472102	19.8102917998061	-37.8213275246609	-48.4579750963365	20.540189136416	-38.0349340528102	-48.5820652481212	20.9904576153104	-38.0130899741134	-48.9758887368883	21.6520181480061	-38.0212698215104	-49.0932910921768	22.8855359110209	-37.3309937347509	-49.8809745529115	23.4576340489466	-37.370618812321	-50.149452843476	25.3568716485339	-36.2122543891968	-49.2209784560921	26.2429437464371	-34.2979495180164	-47.8244974445619	28.8829694020625	-32.229801473751	-47.1011840211417	32.0768676387599	-32.1429316906753	-46.1821498512463	34.6325024041476	-33.7248756579007	-44.4161748969296	36.3288181977931	-34.9950836510697	-43.0354868350372	37.865909466765	-36.69914039882	-42.1347720956011	38.1760105015157	-38.9804586363033	-41.9673257036039	37.3268444776312	-40.1389282513991	-41.549163476688	37.2572896633697	-40.9242372280046	-41.1288848847192	36.5551200438706	-42.614718580554	-39.7656680858695	35.2716520257472	-45.849651896344	-36.3135205891413	34.9288804811482	-49.121220581443	-32.5634632712906	33.6116934613647	-52.3079676698569	35.4915175231601	34.6710113192896	-49.9895620799241	37.7536665400476	34.4386258548443	-48.5335628276855	39.6553284263756	35.3021465877308	-46.7823930431027	41.3681363584383	35.7942632888488	-44.8899924186998	41.6311960266216	36.0010975736114	-42.6082812740088	41.6978903617921	37.8757088331073	-41.2891585723931	42.2789860479944	38.2826189989656	-39.0716554092654	43.0861570585319	38.9350445677966	-36.9600095069915	43.7928167463228	39.7018172238967	-34.7380132078366	43.6005062467085	41.2204664030697	-33.0032733348129	43.7329613438031	42.3008664156147	-30.9775393702292	44.8821521069948	42.4254424862943	-28.972957280413	45.9853351563956	42.7273576291402	-27.2435162574139	44.3385702700645	43.6625237938526	-26.1164105626686	44.7708364074337	45.5881150253495	-25.0202707136416	44.655220627694	46.9263806683742	-23.1081278173898	44.28248643878	47.5598306153382	-20.811922314103	43.9621185166874	48.7572875379507	-18.8780019052233	43.3609390170748	50.4149116594585	-17.4578270950857	42.3364869819084	52.2640952943784	-16.8310981085775	41.5284229240768	53.681360090758	-15.2723217664085	40.2176953162177	55.1253252909753	-14.2061906439762	38.8071420351255	56.4873820712078	-13.0818391728228	37.7837860113634	56.8292869272207	-11.0016392283949	36.3508459726143	57.7802252631689	-9.19661465803205	34.5451265701596	58.6843064917803	-7.71416567280741	34.4015287229793	58.6747984062467	-5.21458025686388	33.2619903347328	58.9630069690459	-2.92491999246172	31.3633750098572	59.9480710332566	-1.69257126852772	29.3969908376364	61.0907096100141	-0.534037869750587	27.4524415637068	62.023047824479	0.7733780253866	25.4283917673608	62.3476595573557	2.16403841741593	24.4261935468735	62.5207967977193	4.39801021530706	23.3384192802444	62.4066388407092	6.3889922237822	21.4220695381288	62.9179205602732	7.49362971477855	19.8016452139636	63.7671042728973	8.82243004394173	17.8257475571416	64.0693495322306	9.82435476337814	16.089137601219	63.7399786219494	11.0576105509614	15.3662878493158	63.0895592131368	13.1321549252903	15.3260072107136	62.1371206119352	15.3255265615352	14.7107263094624	61.4407573141045	17.4807603567545	13.1912071582215	61.3667430813851	19.2162212519281	11.3274923983513	60.7618711513976	20.6005536417951	9.56388598052144	60.1578561880735	22.2081522692771	7.75479947217974	59.4967640058665	23.8495052814783	6.13674391962658	58.3529708607173	25.4868173943923	4.55025626840436	57.469204366351	27.1280161128769	3.42086799536327	56.6294916728615	29.0305329319622	1.89947523871417	55.7093787455262	30.42297058163	0.778813290375894	54.5297252544058	31.7547845064819	-0.312092824415834	55.3988216589516	30.9821621649621	-2.51082419257785	55.9540366124658	31.114953072967	-4.03922919091453	56.5527410529737	29.0791005202804	-5.65989327199438	57.5337337625002	26.907728221015	-7.94225945048217	58.563244138247	25.3201398414643	-7.83180948889825	59.5479832232202	22.5652429434823	-7.75885657538278	60.16694918712	19.7768122800717	-7.77010015036601	61.304293289176	17.4129521704505	-8.55854353652396	62.637564113614	15.4055986738842	-10.2016277666958	63.3012946518998	13.4477808668437	-12.0857699063578	63.3636063332584	11.8783049582004	-13.104231104749	64.3754243336515	9.70017671789465	-15.1538238296799	65.0846239332547	8.45198402384818	-17.241673795697	65.0621764389208	7.19319030038609	-19.3118354420219	64.6087901966851	6.10347918075875	-21.3503013606808	64.1038430111576	5.07988070197379	-23.3114131680089	63.5355451392825	3.96292973468057	-25.2017279574824	62.8098901431934	2.7865180129155	-27.0159160902155	61.7959398075043	2.01305398343301	-28.300137470408	60.8980373704584	0.396214781581646	-29.7372355706363	60.7585309013598	-1.3906034143015	-31.4863454901135	59.5338976692031	-2.42711180366027	-33.0599227135083	58.3594874646326	-3.75917404931569	-33.442212631548	58.6270278209071	-6.19427085139361	-34.2172845418437	58.0359683490245	-8.46893411638629	-34.9410152663877	57.4582479926949	-10.7711363279053	-36.1067320742565	56.4939169199457	-12.6697495702048	-37.7193281912197	55.3547718006258	-14.0501820700051	-38.7167090706677	54.4728593712547	-16.0608582827907	-39.8304530334356	52.9684846549526	-17.4837259433825	-41.186094776694	51.4046022939426	-18.6053703740549	-42.1654408353748	49.4908999084385	-19.3298054703473	-42.7532063323624	47.6691020003183	-20.6320422992741	-42.926423783527	46.2494183323758	-22.4691531153076	-43.4869915143878	44.962586671643	-24.153310470957	-43.0136982433644	44.0903535002582	-26.1029505329084	-43.028020684445	42.7270608881627	-27.959030903185	-42.7899005835501	41.731389954897	-29.9556344633786	-42.1865796108682	42.8039290734517	-31.5808316868527	-41.5100646586343	41.8139776367055	-33.3172605070339	-41.9342352078448	40.7757799448115	-35.0541769173041	-41.791820756977	40.0612973233563	-37.1771945399018	-41.4774190827708	39.3498357422907	-39.3575362219689	-40.6087875312235	38.628928037626	-41.5068137436837	-39.9986135525799	37.4237676774743	-43.3867758483745	-38.8379734329453	36.3813984745808	-45.0684059768431	-37.6906552977748	35.6839008615024	-47.194650478699	-35.9339035612917	35.6237247848311	-49.2968237265984	-33.7596301831771	36.0206499631188	-51.0930942448134	-31.4103149680984	34.8269816117853	-52.1233291969008
-1.36953388966367	-49.0930484986914	-38.4821661546341	-1.1564885693421	-49.3749579801883	-36.9009726415681	-0.994089421309697	-49.8232593668974	-35.3318333580582	-0.958735137957716	-50.3367539759828	-33.770644307676	-1.05134529767386	-50.8163303365427	-32.1923787631431	-1.26995115825912	-51.4575281498169	-30.6839607955079	-1.44122062350677	-52.0277321405252	-29.1425236954062	-1.44679526078065	-52.3787350310196	-27.531226977273	-1.35353745734404	-52.9018566296831	-25.9719184709169	-1.31605987120057	-53.8825498795515	-24.6419384462687	-1.39937987551652	-54.8374137412759	-23.306718288096	-1.4520921760002	-55.7066075477142	-21.9344667106184	-1.57537354176005	-56.3555150061466	-20.4676936908313	-1.72373820696399	-56.7529918720487	-18.9177194659657	-1.95463965558743	-57.0394372046317	-17.3555034414664	-2.37197483242413	-57.2321965475342	-15.8226884844115	-2.97425981181117	-57.3216057806211	-14.3411448467155	-3.62888553906778	-57.3280362428841	-12.8738343783722	-4.18120563300216	-57.2515520839752	-11.3509254154957	-4.18095955001592	-56.9437584990227	-9.75287995556846	-3.95933838953208	-56.4755436199223	-8.20024465585505	-4.06560602012087	-56.1588787620739	-6.59038750937558	-4.25913446147124	-55.9500474428272	-4.98530692853942	-4.27540547997254	-55.661964104732	-3.38395526837836	-3.80608249015793	-54.8515735188585	-2.04782063731151	-3.89644125581276	-54.3282585877498	-0.515943419264085	-3.85936355297205	-53.7479888832527	1.00159806812611	-3.68327295078967	-52.9882579508574	2.43126317991192	-3.88076462453555	-52.3884051236977	3.91948612400286	-3.98560140239453	-51.6639478736372	5.36463548334423	-4.16580790678893	-50.9902851042373	6.8112476323308	-4.22520128711992	-50.2823553426152	8.22793124082065	-4.86154509129041	-49.4156767593429	9.40870701022402	-5.94756572445693	-48.8328969065189	10.4363921457883	-6.11675000868306	-47.9315980181714	11.7711369603011	-6.54510899862547	-47.0802345982637	13.0766771915517	-7.23102701378676	-46.2253944545444	14.2573736729884	-7.33512492769666	-45.2070831499548	15.5119219623511	-7.86408219676313	-44.266113621702	16.7146934771228	-8.12029259322448	-43.3521458197545	18.0118626594433	-8.98293058712112	-42.4201616037109	18.9989007914068	-10.0439207153321	-41.4531972197984	19.7829160099731	-9.88661374892161	-40.2620326055817	20.9038806344954	-9.91835227494972	-39.1265680392888	21.9711956748108	-10.940737791878	-38.2896097724124	22.7920377465278	-12.1664821722035	-37.5058632125181	23.3687873997235	-13.2370405989174	-36.590891270657	24.0904843913651	-14.763257476187	-36.1710347491378	24.184167342431	-16.0895341592867	-35.3369421561431	24.4551748298817	-17.3993306229058	-34.5568192990469	24.8433815586508	-18.9267304152878	-34.2802377526659	24.6936816367902	-20.4224630557318	-34.2835999883942	24.0761620672646	-21.9687992816844	-34.0090815284399	23.5296957414778	-23.4997082327785	-33.4125239543066	23.2023991801555	-24.5978933930529	-33.9923002893551	22.1367539599455	-26.0032331371388	-34.1163673794534	21.2516128365821	-27.5263953034064	-33.908519965547	20.5997267952162	-29.0049649847306	-33.284584798196	20.2015848724272	-30.3258211171483	-33.3069251799341	19.2133117152789	-31.4815521618761	-33.490910491066	18.0449408470813	-32.8686442558121	-32.7320116151949	17.5301633172201	-34.1640472469544	-32.4754281176416	16.5737751308536	-35.4917682456548	-32.4126756971935	15.6462827609533	-36.7333094724854	-31.4627986961876	15.2768301953571	-37.8237561343791	-31.3105078135785	14.16361336195	-38.7963669531452	-31.4771489705816	12.9536780062971	-39.4232600842906	-31.9580795197469	11.5871372410412	-39.8985591591418	-32.4195121596272	10.1332298699779	-40.3693766386601	-32.7909063678955	8.63539234812608	-40.9956742211767	-32.8001170385911	7.1482229950161	-41.7995663550974	-32.3019841644107	5.84418865022554	-42.2535522582533	-32.5889505110207	4.31227442531988	-42.5931660431054	-32.9377781696977	2.77880485976901	-42.9797809784127	-32.99385346386	1.2119329002069	-43.325660191084	-32.965609373072	-0.36998397404273	-43.6540140378615	-32.8759103257302	-1.96044156240172	-43.9617273597614	-32.7601770355981	-3.55828597949922	-44.2436731376759	-32.5582236080284	-5.14593097587394	-44.517065378771	-31.7203422184768	-6.503190273961	-44.7256502782741	-30.6310926581111	-7.67420887524583	-44.6636364557075	-31.0523704500475	-9.23118878279431	-44.5006467208887	-31.5341195613051	-10.7935282476949	-44.6703336561369	-30.901217503185	-12.3121933090213	-44.5162563741499	-30.7028751008713	-13.9248381403815	-43.983093698313	-31.0729007924127	-15.436285335178	-43.5287575850354	-31.2931886833744	-16.9978630378376	-43.2744830682548	-31.1207311230377	-18.6056819819031	-42.8327090965271	-30.9688492629031	-20.1849304121368	-42.1389458420001	-30.824504132573	-21.652956866809	-41.3600682015681	-30.6452075419989	-23.0919325880911	-40.7069565622887	-30.4184309815196	-24.5839165334001	-40.0386174187227	-30.3163120417099	-26.0687916851965	-39.1997783668039	-30.5280094717905	-27.4392474317825	-38.2280437621507	-30.7754977473204	-28.7182207258746	-37.3440414251898	-30.5832768154259	-30.05048818487	-36.4240651518306	-30.8647853565476	-31.3284831746704	-35.5590518479502	-31.8824109010861	-32.285798815126	-34.7590943318721	-33.0079063541944	-33.1286217752391	-34.0145745718957	-34.0980407023969	-33.91113188183	-33.3057514196576	-35.1556807467326	-34.6554817771534	-0.0295866487911115	-50.1668276071661	-38.6652610603748	0.0916426669790387	-49.3908584849418	-37.1987922250487	-0.0997068564462259	-49.6660904096287	-35.6016273378872	-0.405002055620357	-50.45441324121	-34.1953520501463	-0.536638176620338	-50.8149492507823	-32.5927259531745	-0.578469011550058	-51.2457008928818	-30.9979952276156	-0.639601827183611	-51.8558379888849	-29.4645091260796	-0.761938630137666	-52.3589455730383	-27.9024485451201	-0.862500614174641	-52.802959274203	-26.3215866824129	-0.762051853692586	-53.5828464280401	-24.8700917678762	-0.757990849595789	-54.5824513858989	-23.5652014603989	-0.849846656773035	-55.5128557470291	-22.2238483829646	-0.987457775887027	-56.2204308854562	-20.7714320776239	-1.1335707391673	-56.6562000145076	-19.2258126747938	-1.31570920688163	-56.9536426240068	-17.6514869878101	-1.61875093988938	-57.1097195232647	-16.0763397416728	-2.09372167884149	-57.1143981827517	-14.5292921166978	-2.75907343896403	-57.1328726837739	-13.0623822163618	-3.01845381639161	-56.9541945559538	-11.4641389127228	-3.02973346136625	-56.6589119237701	-9.86027993516478	-2.7938053293148	-56.2132064506453	-8.28956614003548	-2.64532905814392	-55.7823771319625	-6.6990183832046	-2.72443969905812	-55.4444573094483	-5.08852752077747	-2.63969543604755	-54.9673645565378	-3.51822156196765	-2.31633754257415	-54.3962111562142	-2.00014427198782	-1.88763515701665	-54.017896503109	-0.448706852267891	-1.76832064704291	-53.3453726904298	1.05399325002522	-1.33651924355342	-52.8160908527729	2.55563171428884	-1.17890729529838	-52.2509311912079	4.08848805856638	-1.19023991454705	-51.5365643270799	5.5405490031568	-0.669045198307058	-50.768438905543	6.8581542514837	-0.537955446545314	-49.8669777417484	8.18142390042056	-0.100374107096175	-49.0632161482683	9.51705406198161	0.539416779879575	-48.2682721222156	10.7730170901002	1.36132109440195	-47.5002910623117	11.952624508703	1.95271954412291	-46.6430299172937	13.2316720858107	2.0164311519308	-45.6305006410689	14.5243900712619	2.23536076305071	-44.6213671794253	15.7999729731434	2.6227550662278	-43.6941348110503	17.0975074248985	3.53508702852121	-42.7810558210006	18.0970664452717	3.96794786339435	-41.6087342522247	19.1783219750752	3.87924759719517	-40.4891612847981	20.3651487298823	5.04563097338213	-39.7363438582778	21.240514801472	5.96976458319646	-38.7454995646611	22.2121241446744	6.40099169660609	-37.5903226540628	23.3218503070164	7.30789864116686	-36.5200852867578	24.179131184385	8.32999691739147	-35.4639085526099	24.8982822130214	9.37707660357871	-34.5112193374527	25.6127435273219	10.778275888394	-33.8126041380068	25.8482601639545	12.2637687069682	-33.2166780826614	25.8997081435275	13.7291191385364	-32.5813948976611	26.0132953635064	15.3150968940261	-32.4693332343389	25.7529108908364	16.8825783606781	-32.5532160676561	25.1740204058534	18.4539236419775	-32.1414247797555	24.8103005906704	20.0400447493369	-32.0019952591424	24.3272660055174	21.5683256116378	-31.8780566533326	23.6705114205275	23.1036393624529	-31.8680203161237	23.0186462704026	24.6651389046176	-31.4893368216937	22.6395950221623	26.1261663076612	-31.3219010755464	21.8750588689457	27.5770954991769	-31.1541135258736	21.129349324381	29.0374473010191	-30.7963085548056	20.489538788128	30.4071374909663	-30.4791439769602	19.770088801865	31.4695055246711	-30.5698905296485	18.5644073301323	32.680648717236	-30.4962126469162	17.5007356871525	33.7952578194554	-30.5606167365932	16.340005843386	34.897222877539	-30.3316684306928	15.2092432893507	35.8223290682472	-30.3857715398582	13.9235541303273	36.4669923785697	-30.7868457223103	12.4987007388854	36.9593729794306	-31.3073988991165	11.0462856631322	37.8297813455899	-31.2954397649876	9.69375724813114	38.3979525329588	-31.3269264384199	8.18137014093428	38.6918292688682	-31.6457132317158	6.63410137001489	39.0805675092893	-31.9441497548435	5.09413113178636	39.5323937312193	-32.0157451614398	3.5311878460743	39.7857882259385	-31.8061082809812	1.92119161183127	39.9326025719634	-31.9902792265869	0.288761452485652	40.3434950489929	-31.7104351131818	-1.29346849239251	40.4976105677498	-31.5844419092793	-2.94027712210971	40.8829778744998	-31.1645569859389	-4.50926034279609	40.9946891460304	-30.9897815528181	-6.16671702172175	40.9937272870807	-29.9208982193434	-7.43942994505737	41.4261197410181	-28.580242220019	-8.24767191102917	41.2319797493528	-28.6954919123079	-9.83553376988028	40.9604606972328	-29.3306541777906	-11.3115348237331	40.7848263722735	-29.9918690624345	-12.805750398354	40.5597392723668	-30.4215839542437	-14.3944254855865	39.9144066523118	-30.6408149108897	-15.9049094503938	39.1379005726311	-30.7677324736602	-17.3619806707698	38.4788055897258	-30.8156485022275	-18.8891730972218	37.881253546221	-30.6534272484024	-20.4399642738435	37.348388216163	-30.0681339216557	-21.9107923428429	36.7981511165028	-29.5601548165675	-23.3579707291868	36.1666177349757	-29.7304799332491	-24.8164018889042	35.4713255842687	-30.3147397144745	-26.1616863417097	34.7189987460499	-31.2322177671925	-27.322774036179	33.8328705280748	-32.1531878295027	-28.3929493170139	32.7050564493599	-32.6286745868168	-29.5143380863401	31.8734445717789	-33.2603723207249	-30.743247343454	31.3807828261106	-34.2247816231841	-31.8786513676851	30.9757299279408	-35.2302492535991	-32.9572487904043	3.39319436748209	-19.0245861252869	38.3086464639602	3.13726995973084	-17.4588313484148	39.1467201724596	2.89722013169737	-15.9255578198817	39.9562485102316	2.69669888017406	-14.4288402730713	40.7222137320348	2.66840721856097	-12.9287530564978	41.4209876978611	3.28916955697645	-11.5483483796964	41.9797235931217	3.59186368944727	-10.0730727644109	42.5484827477866	3.26410249692808	-8.59063368959677	43.0743946630367	2.7477308486555	-7.19925784599037	43.5505707447196	1.96319338248353	-5.88089147757849	43.9744202959422	2.51368077027726	-4.39188278631279	44.3264611757758	2.27991056740557	-2.85148397535077	44.7100020179171	1.74258590176521	-1.34802551651409	45.0586055881766	1.8613833669686	0.212621789943273	45.2881997541606	2.84804397121998	1.40144939515919	45.3512747464363	3.39082662514853	2.94818940519668	45.5380021100231	2.95197362272867	4.44353300078011	45.6716152130347	3.0023459179822	6.01221056305077	45.8314404520013	3.69817908755582	7.44139155256462	46.0100733228716	3.42196912761418	9.1135021043675	46.0351409812288	2.64839878945407	10.4363961059525	45.9598919212381	3.05705813681609	12.1061740524051	45.9998146039044	3.46449905513628	13.611805277984	45.9374584751374	3.18015704550382	15.1636177197827	45.7013209305147	3.17640465977856	16.7938526726225	45.5343630246306	3.75043273702935	18.2436217962472	45.3732264997836	4.47600618809219	19.5953360375572	45.1137560199283	3.68412380014987	20.9854067086378	44.7920603876987	3.32888896386295	22.4071451051446	44.4146452475327	2.91048033003455	23.7908223249934	43.8250056889297	3.03445375151236	25.2698948452711	43.333698505605	3.20760808210867	26.7844320040559	42.8137108064188	3.08447982844076	28.2159101256833	42.2257673586638	2.60073129713958	29.5962450033612	41.6116092856748	2.06333535675446	30.9685118619885	40.8883482235584	2.86777388904257	32.1684262573618	40.3824402961084	3.8296248318426	33.2469849837548	39.8199471130018	2.39647139743096	33.6906464194491	39.5880232540367	1.51889977603352	34.6525303121883	38.8500704008951	2.08993063887734	35.7008785750478	37.8140757073303	1.60064578125159	37.0795245410093	37.2072260092103	1.87337944922196	38.3216605255083	36.2732967598445	2.68547857769894	39.2896794323911	35.2979492211213	2.69243964685033	40.4354687978893	34.2283960830057	2.9448857920082	41.7926770745571	33.3834017727847	2.76536820822657	43.1482580875123	32.5109286820679	2.00409385149873	43.9782027392211	31.3089312919272	2.56287974417471	45.3099597388561	30.4211531657821	2.45101952555172	46.5942616273059	29.5077194619144	1.59468608315457	47.3159784065841	28.3510229114319	1.43874057407792	48.3122230558859	27.054952422316	1.73538977561768	49.3548009769743	25.8899090597647	2.07978066790055	50.330821481411	24.7541281492981	2.68896648115495	51.1129248365415	23.5932361534201	4.00394910399503	51.6877426945312	22.9562930113154	5.55288078454198	52.2494193739187	22.564349100561	6.45497882666184	52.877304732131	21.369817525413	6.38374431705102	53.423087948989	19.8943565488022	6.87066709805921	54.1754984553816	18.5899951604802	8.03970694663025	54.8132764192965	17.9536015185955	9.65974400745142	55.1090826063714	17.7914800417719	11.1615656929149	55.0733447085282	17.0952571291726	12.1416271535174	55.3113912038598	15.9104435951922	13.4295275337965	55.7473188666419	14.8659453625105	14.8309825388347	56.0168004380186	14.1541037573784	16.2304164131572	56.156401524921	13.4952995781095	17.8460576809894	56.1881035490689	12.7905682934436	19.3844198521864	56.0599705952642	12.3494561494826	21.0149466728306	55.7094626494625	11.9804177953899	22.2038638610617	55.7111154203358	10.6995597306235	23.519476844719	55.4987328681645	9.7246153232163	24.9165117626643	54.7508837268716	9.57959647716389	26.2283521451261	53.9816941352222	9.25646758827493	27.537641730719	53.553897643439	8.61677997551894	28.8306037523165	53.046346302879	7.93828776749699	30.1629971987968	52.315984889484	7.38231011492943	31.5304560492616	51.6418771837076	6.96334916419759	32.6443148078056	51.0205931858598	6.17179648311882	33.4437595261231	50.5666360166764	4.9323870105187	34.4092541955957	50.1144194111977	3.73159652558037	35.3410462021672	49.4054264420887	2.63944494380157	36.4663122008302	48.4007303503595	2.08042452743132	37.512601542545	47.7243397812026	0.919501421924538	38.2194041553595	47.2204983050991	-0.48757101020762	39.1239219347282	46.315544663132	-1.55145050091917	39.539862181442	45.6358718096296	-2.97593027252359	39.7255277382117	45.1578221894982	-4.5661255972644	40.5356204730792	44.1995122677593	-5.6503376123057	40.558902896737	43.5228239921729	-7.14468916312907	39.9568534910589	43.338978522589	-8.7183915563313	39.666225771142	42.832509648521	-10.2486581116377	39.4322970866059	42.1127131461004	-11.6188965250852	39.873745806287	41.2956868925524	-12.8948164134505	39.7478360531811	41.5461224086918	-14.4015172912659	39.0863567009253	41.5552991460866	-15.848760782314	38.7572523988018	40.5948474228459	-17.1903517918039	38.59387000406	39.5110609743762	-18.2834791695774	38.4925238945474	38.5230062326432	-19.4513849400327	38.5812499625682	37.6908375218227	-20.6602146830091	39.1119214073812	36.5329473782631	-21.3114718989337	39.7240203493094	35.0936109554835	-21.2936730880985	40.1947415727344	33.5262543372217	-21.5562014491514	40.8384417589745	31.9089243938207	-21.4933699445814	41.569765080502	30.2949655967496	-21.0080427270234	42.2301071360414	28.5849903374898	-20.6703233965035	42.998936940074	26.8893156694433	-20.6369856661367	43.7140492136474	25.217937068068	-21.2109975984748	44.0467636866068	23.5688394466704	-22.2503246486556	44.2190157778776	21.9885145013877	-23.4499153959759	44.2009513029693	20.5472789589983	-24.6767850615752	43.9466158446235	19.1587576584375	-25.8356896869105	43.6778880869535	17.9755867036863	-26.8388060774203	43.4740983253268	16.9043935021699	-27.8220198412685	43.4222209046972	15.7963295578404	-28.5376167908451	43.7783898020271	14.4603877556758	-28.5152106750076	44.565135614311	13.3914803358837	-27.8047935012986	45.2865388338921	12.1075999446908	-27.4213096812616	45.6651267709909	10.5104113407553	-27.5021808526326	46.0883041542163	8.9473137878648	-27.3059810582994	46.5812460309319	7.4952950610867	-26.6829963796379	47.0716229510594	6.21848798398574	-25.6829957514147	47.5329818047004	4.93769700053989	-24.721730247154	47.9622957503434	3.39739660132601	-24.1993046453999	48.2622010458831	1.78651742631118	-23.7941093349954	48.4801787104702	0.268377523246664	-23.1429061901786	48.6428161933221	-1.27605844405992	-22.5909507258252	48.7234351960121	-2.81065190922316	-22.0594981058217	48.7382769410502	-4.16272857043483	-21.3731628337664	48.4014414016877	-5.58208728462197	-21.1858211757664	47.872503691441	-6.98926545262778	-21.6286970708075	47.5401167911781	-8.54193099093292	-21.7652795129828	47.0986593784426	-10.0092672004508	-21.8677305627518	46.337183803169	-11.216364424652	-22.4605306147184	45.5765685948046	-12.4882353454456	-23.1834302513608	44.962600538667	-14.0796977498744	-23.4225308278957	44.3390029091768	-15.6364790420055	-23.6782349615099	43.6840136533347	-16.9922328756317	-24.4526848477483	42.9081687160517	-17.8985879030433	-25.6471821935522	42.1856843859705	-19.0174562693056	-26.5800381099733	41.5920564273746	-20.6572036706681	-26.7206019920106	41.1083748045045	-22.275841243179	-25.9657510682687	40.3438160514468	-23.6937401235845	-25.6152391904501	39.5748812789441	-24.8333792018241	-25.878446785439	39.1347393820148	-25.7918270206952	-25.8658759516954	38.9489648209268	-26.5152077839442	-25.4706106854383	38.9086187642813	-27.185703367848	-24.8657615997777	39.0540498287255	-27.8531640276094	-23.9672122188938	39.5768289943076	-27.9403431492659	-22.7563404860982	40.206303049664	-27.9265031754251	-21.3834111404351	40.768326896531	-28.2496674180939	-19.8929906826416	41.2040875516946	-28.8332759705521	-18.4549209011663	41.674474576533	-29.0541821652199	-16.8689211011015	42.1046940053438	-28.8371726721445	-15.2054883369658	42.4521243336065	-28.7338454289305	-13.4949832667636	42.7602023968475	-28.7365185694837	-11.7559856032077	43.0192007274766	-28.8107886660214	-10.0385618932511	43.0761481832423	-29.0813513183172	-8.31403061776687	42.895991745089	-29.6013520692427	-6.67677548901146	42.7150674086615	-30.1323000530266	-5.02215304224468	42.5083088305418	-30.5959347396191	-3.34628006699325	42.254932258549	-30.9624586084549	-1.66474755435767	41.9531381465526	-31.2345362100663	0.0182956932396438	41.6246836348261	-31.4101313659679	1.67806252204853	41.2762376279504	-31.4663648463606	3.32631459594683	40.9219658989197	-31.3422189576677	4.9693131737896	40.6058524670665	-30.9390402911554	6.58661998016013	40.2770011028247	-30.407022643485	8.12538152413761	39.7758178811145	-30.1183540789504	9.67316218510313	39.2053351288824	-29.8883388035687	11.1649502234131	38.482297228969	-29.7119044616679	12.6336091795293	37.5334692850952	-29.5976601438185	13.9611550040479	36.4769613445363	-29.4014514199973	15.1869526360782	35.7729988379089	-28.7723899657055	16.5764468429141	35.5071111841413	-27.9727608927792	17.9279008046416	34.7370067410575	-27.6378269184733	19.2278798206555	33.4171326661157	-28.0654551652226	19.904235260443	32.121101125302	-28.0419827938637	20.855916041519	31.0304326769056	-27.7003734385697	21.9945525140374	29.8744685565288	-27.4551889110457	23.0898173035367	28.4783649670314	-27.2342203050864	23.8725643478028	27.2271370975326	-26.939887333585	24.8530217551271	26.2004459048237	-26.7465990082826	26.141910423716	24.6497464148241	-27.1594505286784	26.4786990604583	23.1016946099613	-27.5327185881728	26.7867792552013	21.5828841045025	-27.650391110042	27.4033155228106	20.5432655263136	-26.947652594738	28.4329371099921	19.1843932137169	-26.7421239518324	29.2087292671782	17.6710915419216	-26.957210937079	29.7032063385531	16.2285626716509	-26.7737277863411	30.3914274315277	14.9303420936211	-26.2948521791223	31.1590653756912	13.5830840480563	-25.78676608672	31.8986156790386	12.2010328118708	-25.273801300766	32.6044981174816	11.0153038899977	-24.4866790064635	33.3735201010314	9.89102090828477	-23.6152391860341	34.1703637304355	8.35134351244912	-23.4974567434157	34.6946059826461	7.19221900714392	-22.693918814149	35.4807872048857	6.83608593330038	-21.4302260894223	36.4571998703406	5.86341590332051	-20.3979861714562	37.2170494175842	4.38842020984049	-19.9691618371919	37.5605581499168	3.39319436748209	-19.0245861252869	38.3086464639602	-5.28111079502341	-19.5664651474852	38.9319840749656	-5.05070353169916	-18.2211590159248	39.7046280036159	-5.05969501516697	-16.783287717335	40.4313125254864	-5.5850931972882	-15.3813642428023	41.0232471796758	-5.52483013208725	-13.9212330364427	41.6777405145951	-5.21711140532433	-12.4865083532968	42.3161604216855	-5.59950515379873	-11.0796689653435	42.9353250253514	-5.75073674153487	-9.68194465016526	43.5023249638294	-5.53477519670207	-8.19335236779635	43.8490559058898	-6.13306077264113	-6.80716466823475	44.1674668589528	-6.39384950608815	-5.31609585398468	44.580602900794	-5.42490222476803	-4.01891014335979	44.8435817346074	-5.1564688057684	-2.45698296404574	45.2086251987407	-4.31868669583752	-1.15697778663957	45.3794157613973	-3.86482260234557	0.401088140822954	45.592068133083	-4.21850548080891	1.94210587551708	45.8425504767848	-3.36029686126985	3.25544375774923	46.0019199380101	-3.77953422850075	4.83466610340655	45.9147340149461	-3.80508775242365	6.38238436551543	45.9671224289875	-3.50469996101139	7.93024091978666	46.2242908912044	-3.41828198048817	9.56580429199806	46.2012303117625	-2.17499131608885	10.6176248644753	46.18956730164	-1.73556239210818	12.138246611316	46.2361211385025	-2.23112087908632	13.5750315639553	46.0064306557948	-2.30076102092241	15.1775099132099	45.7382451254463	-2.36437197108783	16.7273287602219	45.5563258545069	-2.6528504200727	18.2474789059754	45.1728004742822	-3.22349526254873	19.7166740003829	44.8177838371268	-2.42871216163514	21.1389720551634	44.5569886885142	-2.52653368769116	22.6729040527359	44.040646855886	-2.27286900624211	24.1364651347229	43.5239619947596	-1.87003722010605	25.6196655783564	42.9571649545197	-1.93136238843123	27.131351084981	42.2445705621488	-1.89293336245262	28.591631139532	41.6115872677157	-2.15401462166648	30.0386109434947	40.8285868359483	-2.45884216117045	31.3063174156342	39.9330761659698	-2.60457551928873	32.6566337007964	39.1781950047033	-1.7789885908453	33.8056401160056	38.4880364158556	-1.27210108309009	35.0150782572024	37.6194653253488	-1.00778985652863	36.3132280372001	36.8357002654464	-0.565016886589016	37.61772208212	36.1098985008265	-0.479199487699474	38.8608691612162	35.1417094258735	-0.922844121884957	39.8416954302156	34.0428177502802	-1.86409403754007	40.6938372478618	33.1764271110662	-1.57290756014783	41.4856474735889	31.8335482805966	-0.514316982821694	42.4265267893957	31.1890716888145	-1.27544935887602	43.4460396226062	30.3748129299877	-1.67463360797658	44.4941414160046	29.3098227900863	-2.32276592505392	45.5310117233809	28.2917172803416	-2.71973914476444	46.4878472587124	27.0866429356746	-2.7238526843705	47.4324615985808	25.7740027773127	-3.12621910282054	48.3409520524389	24.5209853707814	-4.15377495742023	49.0068830206675	23.5521870873448	-5.32876168948277	49.5635807597569	22.6501523436728	-6.5908731979962	49.8964023669641	21.7459732582304	-8.01337058770414	50.0981894209372	20.9524692757282	-8.89667054817565	50.766658547317	19.695116546436	-9.9447527669515	51.2691529820702	18.5354505606797	-10.9773000249622	51.7376013551975	17.3152883453086	-11.0922884377889	52.4829994379851	15.9273236585691	-11.6714012434362	53.0405921223134	14.524571113331	-12.9418518318973	52.2907481077848	15.0346626808977	-13.7358732880068	51.2418324317164	15.929370369768	-14.9031976255796	51.5149827828589	14.9230062217938	-15.3479197380691	52.4688629307096	13.7851270508007	-16.188611933427	52.9214365276862	12.5761761562661	-17.2659972335443	52.4996553346212	11.6217954987857	-18.5204587503275	51.7178823671066	11.2534517209879	-19.906559366908	51.3701688147046	10.8156534184231	-20.9911436785336	51.3444545026709	9.81540580882638	-22.0420878310611	51.0881343246652	8.75052167919833	-23.1654287236951	50.5273926519254	7.89674519217464	-24.3308095153942	49.795536451814	7.17430731258997	-25.4768474987517	49.1978417436108	6.28141430840242	-26.4569934443909	48.8642898622118	5.12969448334156	-27.3967783319077	48.5476246080696	3.97092328194596	-28.3013901694707	48.0681936930453	2.77548605417762	-29.0280302304176	47.5885865211077	1.42317466505555	-29.9040534086782	47.0809536427297	0.186930690990757	-30.6719972975412	46.5416692370811	-1.09351432546777	-30.8342388158105	46.2844610373198	-2.68517520269654	-31.107227124118	45.965558211471	-4.26278874553819	-31.7332042816632	45.2593147634336	-5.6273636807481	-31.8924256116886	44.5499506596465	-7.15909444934175	-32.0459904903226	43.8599058487688	-8.67787921964306	-32.3811231509337	43.2138050253283	-10.2222024352186	-32.1736254692832	42.8775554719397	-11.8458876487759	-32.4810329438359	41.9663297005246	-13.1797612320747	-32.8963355475917	41.0643954007265	-14.4934778696589	-32.6242375171157	40.866014395092	-16.1259038208663	-32.3990271668959	40.0345171989911	-17.5606504623638	-32.7458500544516	38.5730166338416	-18.0647725337271	-33.1813787491097	37.364189375129	-18.9933587075016	-32.9536791961988	36.7539598260727	-20.430167370675	-32.6144984570555	36.0934740670746	-21.6958045191185	-32.9272261294689	34.8834677960274	-22.3766833734585	-33.6537258927652	33.7462189615906	-22.4269438627046	-34.4822622780024	32.6072581418508	-22.4687042602328	-35.4171929761083	31.4415306916778	-22.3958844731918	-36.267182363428	30.1571340250172	-22.6369640358611	-37.1978402230989	28.8810593275073	-22.7348640342327	-38.0645692720654	27.4239800176099	-22.7150072798017	-38.8955136873854	25.8486671963065	-22.7725416935424	-39.809997391228	24.4695978175041	-23.3821345223529	-40.0877072724546	23.3020120687277	-24.5862461500332	-39.9119487448424	21.992569092833	-25.5602977278635	-39.9855673640497	20.6367607524608	-26.5281637766471	-40.2057534397176	19.4189138060621	-27.6807249262328	-40.0892465154845	18.0973267695754	-28.6900670411071	-40.0111283173144	16.6536754579332	-29.3792637793144	-40.6204754212931	15.2822211674115	-29.3384261020408	-41.4126509865474	14.0894832805665	-28.963828807334	-42.0097961365994	12.786619261132	-29.0421357675692	-42.598804149574	11.4799751906436	-29.1892171728997	-43.2412857075732	10.1603659952378	-28.7583097930858	-43.8723313735555	9.04033012328125	-27.8679146370038	-44.6253755603302	7.94718329817015	-27.0322589902959	-45.4766065291596	6.78570798842771	-26.3756086154094	-46.2622649792861	5.5346196089843	-25.720878950769	-46.9038356569355	4.23272389697347	-25.0184825355841	-47.4516127831948	2.85300201032392	-24.346281739076	-47.91740498905	1.40791507856626	-23.8190844054301	-48.2676295041283	-0.0786917411257635	-23.450397402931	-48.3770699147249	-1.60752980146088	-23.1749227124998	-48.1849685088504	-3.12216280839351	-23.0052225174138	-47.8837797368908	-4.65507405240381	-23.0376405821301	-47.7689788008008	-6.24579216369228	-23.1773669831458	-47.6648290071731	-7.8152535526373	-23.4038270083018	-46.9456141819304	-8.9456492920779	-24.1491128696923	-46.3508536858259	-10.1471968646217	-25.10779004682	-45.9042512638477	-11.423082442711	-26.1325404382013	-45.557500202282	-12.9230042576721	-26.9931039083889	-45.1449624296352	-14.5509767644636	-27.6058682829047	-44.6612300532174	-16.1233127331006	-28.2914042035186	-44.0360687471619	-17.3487494566583	-29.3666524666659	-43.1605479426371	-18.3425513323176	-30.497885396949	-42.4927175172845	-19.8225949711806	-30.3701580959021	-42.6103633833711	-21.0884538618664	-29.4045791271257	-42.4695414837949	-22.5535296449254	-28.9012457475623	-41.7887701672994	-23.9032698126972	-28.8483370790674	-41.1333185620973	-25.1482260195308	-29.0884907907152	-40.6704970094951	-26.3349508145032	-29.1056388278114	-40.5442120223204	-27.2877035528925	-28.7414885385967	-40.9747548295013	-27.5217176747142	-28.0435447815102	-41.6319053589804	-27.4945982871217	-27.1361272452296	-42.3300740640462	-27.0776469342847	-25.9628797659443	-43.0418418782301	-27.6008949151828	-24.6591170645143	-43.4437969330985	-28.6560663749341	-23.2870172689394	-44.1746049664106	-28.3772446005816	-21.7872462044431	-44.8970486651029	-28.5260804271576	-20.1789171484343	-45.3460986433041	-29.0189893028419	-18.4852920304253	-45.3420453845211	-29.3962830964622	-16.7059717454742	-45.1737317579496	-29.7994930159274	-14.8714705945621	-45.5141488168277	-30.1188316087953	-13.0702800599711	-46.122105723122	-30.1165743015638	-11.3146914805571	-46.4221580249897	-30.1423054931005	-9.50036205238993	-46.2837097849763	-30.5863307508107	-7.77115842273372	-45.9634825792051	-31.2865788401094	-6.15864547269185	-45.7261244121596	-31.7320145750395	-4.4483495047823	-45.5585833695364	-31.7265815454946	-2.67541962360422	-45.1615439758474	-31.8890044020686	-0.964163936288567	-44.5966534205935	-32.222582408519	0.670861565498946	-44.2831388395449	-31.9917131447443	2.35636993612545	-44.1265421311968	-31.364431125109	3.94443526331753	-43.9712756137444	-30.6706162624296	5.50369271549788	-43.5592795307157	-30.2756963983558	7.0792904298201	-42.7143995465425	-30.3967959788215	8.49273748791587	-41.9272468782094	-30.2396482495496	9.94506352050448	-41.2448911278035	-29.9417780249067	11.4233470357901	-40.460701242355	-29.7746803314314	12.840318472055	-39.6795355681437	-29.4966786062061	14.2247417854942	-38.7773261234745	-29.3318358699205	15.5755946408624	-37.6676420002434	-29.6028785523836	16.6985842633891	-36.4633380457342	-29.9082600887051	17.7241389222146	-35.2940366749583	-29.8536619662684	18.8254550844291	-34.1193957048288	-29.6911922129828	19.9325643265348	-32.9499576689146	-29.4753987981961	21.0358014053242	-31.8793970300059	-29.0366009927768	22.1894154989561	-30.6684305178513	-28.8638018456266	23.2511144294237	-29.2507974055762	-29.0631296284987	23.9984049853185	-27.9948276588657	-28.805461287039	24.976905539885	-26.7943921185632	-28.5730246022642	26.011739320819	-25.3405164229301	-28.7471551553529	26.6754968715786	-23.9976781060552	-28.5461469002606	27.5636768085869	-22.5698609120621	-28.6304068032521	28.3082260488949	-21.1466617769217	-28.7923306098966	29.0024627033187	-19.9511929610602	-28.2043276437896	29.89646014989	-18.4399999605495	-28.0276349732872	30.4599064903606	-16.9182484457164	-28.0668754803124	30.9700695867737	-15.7592681480368	-27.529125779606	31.9358235997607	-14.3576157207484	-27.1469797333928	32.63031315095	-12.8398715773982	-26.8432333610663	33.0861633821521	-11.557038648289	-26.25092809602	33.8439716641205	-10.2121399120069	-25.7505262730137	34.5298089587176	-8.87946009963995	-25.1071327041941	35.1156468061222	-7.66853198240772	-24.2991680859084	35.7789481353081	-6.48792785431713	-23.4274647634006	36.4467036766221	-5.58772016184616	-22.37230112944	37.281005546412	-5.43270041524628	-21.0113413827431	38.1347995911786	-5.28111079502341	-19.5664651474852	38.9319840749656	30.5425748107327	-34.0464167681481	-34.671902298491	31.3782483675735	-32.8821304465662	-33.3028970438742	32.3901944748942	-31.0145074305554	-32.5722835675664	33.9852181609033	-30.6979621145307	-31.0625400209303	35.2209987033736	-30.857262066446	-29.2663653776375	36.0523599355598	-29.5814694494098	-27.9183171104385	36.8456613961807	-28.5162073487685	-26.9157514591804	37.6620870810396	-27.0750209517947	-26.5976457038581	37.9416378190314	-25.9000676401459	-28.1951497717151	38.922619483989	-24.2445334384326	-28.3437307315449	39.9682128040151	-23.0048347876623	-27.225701482244	40.4400205471165	-21.4216575962219	-28.0053992598017	40.476940840344	-20.1734400472469	-28.5518911244514	41.2188306645615	-19.0814347861047	-28.1648262243376	42.2337980127438	-17.6907618110433	-27.5693775009905	43.3265132821177	-16.0699996779592	-26.7504769546605	44.3129646763716	-14.4427630090228	-25.9111985909087	45.3252034748252	-12.5876261196533	-25.1793242549898	46.1945677089711	-10.557260699844	-24.6588102788739	46.8514620463062	-8.44822118577305	-24.2797391511464	47.3509838824048	-6.25884726810919	-23.9865323548028	47.6739160843599	-4.0375754959478	-23.9451416801576	47.8781311324751	-1.92981597090941	-24.4764114531162	47.8296329847138	0.225347520768155	-25.235295799342	47.4288311933867	2.40971970476205	-25.9270565565764	46.8876624646955	4.44917599060593	-26.90517229679	46.2273714622966	6.22059875809781	-28.2497126689449	45.3114713376169	8.15166255739279	-29.3913340517868	44.4288122783607	10.1152238405606	-29.7416278741584	43.5651351959297	11.968741206717	-29.913287351483	42.7271852608463	13.3367963863479	-29.7840196996451	41.8454219366481	14.4573449870215	-29.7439936543064	41.3874641481415	15.5473912069473	-29.9790476284869	41.6471663708253	16.4211621675404	-29.1378766202399	41.4204135343384	16.9949153560077	-28.020771356603	42.443899039525	18.3782005685512	-27.8345499031961	43.5518519165291	20.0725427457994	-27.0192237651741	43.092548106749	21.1171545524141	-25.5362869774948	42.9021090477103	22.4745770761787	-24.520739604848	43.0536339601816	23.8946892914264	-23.7977888454327	42.6731477251292	25.164143898772	-23.7855040873137	42.5323817951545	25.8545431281618	-24.9811563277476	42.7744586022002	25.5884507400971	-26.2600152238629	42.4568898761775	24.7388695571219	-27.7338081541222	41.3652923285611	25.9699231291865	-28.7160404329874	39.9798191460175	27.7407420161289	-28.0344028307958	38.5394344225864	29.1580636240649	-28.7875870099936	37.4733944311083	29.4634287841541	-30.1738410217663	36.0867986119494	29.3525168753844	-31.4966829262949	34.4481299491713	29.087619233284	-33.1923187299395	-31.8774874207712	-32.1681423667727	-36.0345606686121	-32.283901930251	-31.6499880740848	-35.8950444446218	-33.5722095762861	-30.6949096672792	-35.4186313489051	-35.3531159573803	-29.5089123465337	-34.1873977212329	-36.6373733282083	-28.5316519331053	-32.9155910979248	-37.7621429226798	-27.4521581772956	-32.0061628193333	-38.7326097023372	-26.0046062598312	-31.7259518152964	-39.6849172021396	-24.4554290999251	-31.4553612394437	-40.4964378902929	-23.1623134894008	-31.1389341189042	-41.1956754454829	-21.644893636427	-30.99552028752	-40.9888334432217	-20.1228689368125	-32.0764416204392	-40.5267984576732	-19.6614010092917	-33.1328625883937	-40.7818073203946	-18.6072116806274	-33.338844914795	-41.2072172213084	-17.8939047008315	-32.3898657804624	-41.8199030771041	-17.087254071444	-31.2328005119889	-42.7476995234453	-15.5740282419601	-30.2151503505379	-43.7838514337673	-13.3112561799799	-29.7000385870464	-44.6867173725187	-10.9959491343909	-28.8115549850787	-45.4822250505708	-8.75770780122011	-27.6982242113983	-46.1103372555965	-6.77038242148843	-26.8770864966796	-46.5804853024107	-4.85192738545496	-26.3023553554191	-46.8750819028444	-2.72561707663618	-26.022765341201	-46.9074905220697	-0.128274200953297	-26.1883752371079	-46.5575293422701	2.20753617676919	-26.743133201298	-45.6451535458438	4.69676094479353	-27.4039110588591	-44.2363135315754	6.58243161784106	-28.4830052368707	-43.1319304294978	8.47620243846545	-30.1172022083772	-42.1991133097202	10.5664044250109	-31.2125447982113	-40.9622485729147	12.2257836450747	-31.8912255632055	-40.3361719821836	13.6448456271948	-31.5562107599458	-39.6710262959269	14.4899423356252	-31.2435720843945	-39.1650367155518	14.7383331181239	-30.9330338382329	-38.884201763786	14.9831079417198	-31.1735984758509	-38.8359512624149	15.4639172946059	-31.6499519789302	-38.9783544578558	16.4417138061411	-31.4774366798454	-39.4600994898884	16.833982384774	-31.4564050070603	-39.6339475024125	18.0339321610876	-30.660653998676	-39.6002761626207	19.3822688007813	-29.823383095368	-39.6341947916737	21.3785464001936	-28.1561574587298	-39.6708659367967	23.1505339290504	-26.7726086369359	-39.381374059213	25.0805998420725	-26.4802389088231	-38.6783492664636	26.2349043596986	-27.4746502404945	-37.4522863713249	26.9498750874813	-28.6618807720191	-35.8751154377598	27.5706198433297	-28.6546181919829	-35.4582139358128	28.2520050624411	-28.7779391168265	-35.2195112286976	28.6538716495662	-28.8693542419716	-35.0678590900118	29.0868819764392	-29.7265707656862	-33.7272057637273	29.5990432536813	-30.6942452359134	-32.1952530630941	29.8456150473557	-32.1623329624395	-30.6905635628337	29.1954225942972	-33.7232925873618	34.4519531704928	35.2734603303799	-32.4339005940521	35.3656026673273	35.8420673338944	-31.1849890813978	36.0464782101251	36.4603836665219	-29.8185965303202	36.3777941321838	36.9000328071176	-28.3146157875194	36.0844521588938	38.4075104172284	-27.5604826461914	36.3073640470881	39.371150927323	-26.1445741148956	36.7332143096656	39.9613937187956	-24.6228656334368	37.3360837488128	40.0565167053498	-23.0169533859607	37.3498311584508	41.1187507136115	-21.6003869876672	37.6644766980261	41.8722343235228	-20.1363662951726	37.8524877633271	42.9241787502999	-18.9174238225282	37.9981067290756	43.2637736846998	-17.3320330059386	38.548155326317	43.8381104261372	-15.9534064908943	39.279919654099	44.1083226714044	-14.519421762338	39.8714171834175	44.3457538695226	-12.9698091075554	39.7598984693746	45.0676175616885	-11.4112073917644	40.2785777478224	45.1115808119849	-9.69676557320504	39.4811203599641	45.9212963272262	-8.39528549305566	38.6975788706933	46.628153662063	-7.0256838782072	38.3110006919714	47.1003800253028	-5.4505942581334	37.6941141670349	47.7755756648013	-3.99939830240747	36.6287998325968	49.0209397084423	-3.54821040715122	36.5034729545422	48.8655405693777	-1.87798057958393	35.361107207555	49.8156591524029	-1.07718415932861	34.1186406413908	50.7840842266258	-0.355718202383402	33.3896951865042	50.9884167269797	1.1520104491531	32.5075074042664	51.3445178592028	2.53986501256542	31.3712765902576	52.0551350545506	3.5180409215949	30.2198912396336	52.7864624104452	4.41110406882173	28.9072539411998	53.5607297893077	5.15820599227516	27.457605216368	54.3616055913846	5.52384332451419	25.9105118275538	54.8210093572215	5.86905831929284	24.3766709370294	55.4967048531285	6.01685773289654	23.021669226736	55.4800461623345	7.10011349250083	21.4854376464757	56.4265084543199	7.35495674766936	20.7923992297549	55.9531002825914	8.89795965461089	19.4235973504923	55.8166396730515	9.97559052018727	17.8801369065352	56.4236647072227	10.2401391888136	16.2493067299367	56.5128575796618	10.8843132090053	15.3698965045796	56.1400449669025	12.3489833558599	14.3112421707949	55.9529176393707	13.7402307118406	12.9003895062373	55.818973532544	14.8128210783236	11.2613869543854	55.4954753613676	15.2932439333537	9.52768518422826	55.0520362887296	15.309756755469	7.81761241008634	54.5568634516891	15.7682171359399	6.51275671499119	53.8876385890807	16.9125039676728	5.72282873640645	53.0611533503943	18.2896509238359	4.64195841789731	52.7059356614592	19.6377034533827	3.14760755384904	51.7870092178382	20.0108141266595	1.77733596255752	50.7570857245393	20.1912807661621	0.479490293770805	50.1701007903976	20.7488710877467	-0.801165411959677	50.740220568805	20.6455953755436	-1.95559429444788	51.3364202498216	19.7881025518752	-3.36202674205015	50.6289649243705	19.2390018888432	-4.96040945749614	50.4170332722397	19.775022160282	-6.32395332662619	51.2458722200222	19.8576210889056	-6.767000894641	52.0699353620728	18.4853429238006	-6.50091952717846	52.2503291360837	16.9379828356392	-7.99931794507382	52.2904734937082	16.501370830389	-9.49292466689325	52.6966025109087	15.8578473248775	-9.22712912890692	53.0882046247896	14.303764789505	-10.346535050156	53.3780425155144	13.0667676596653	-11.9499589550592	53.6002609114353	12.59875741554	-13.659637182339	53.2673769945599	12.6985814748409	-13.8312088367407	53.8934248044582	11.0922511796286	-15.3016059324869	54.0121551147298	10.1815222563185	-16.8305258053564	53.3023596672093	9.83879264305377	-18.1862198078033	52.5932881982814	8.95966496830325	-19.4322277937738	52.3654063220971	7.86265342018429	-20.7761467490359	52.1919960141094	6.92339129502047	-22.188905814159	51.3931671334787	6.44979670833951	-23.4635769257851	50.7786673152571	5.57101845040215	-24.4541922501495	50.4080411116286	4.3001184197121	-25.5279832989766	49.6360810851702	3.22805823504962	-26.5519020618278	48.8008041779698	2.0898175363656	-27.3042621973762	48.5970311493258	0.571165042674541	-28.1907257047686	47.9138630876985	-0.694000792905313	-28.9841567553299	47.2938078938997	-2.11082398815048	-29.4140860200726	47.0700500541676	-3.81214781609307	-29.8692927609614	46.4262532727932	-5.36476229784396	-30.2745171771845	45.8181196775834	-6.96464192870912	-30.4667132552059	45.5577823180558	-8.6374214010855	-30.6328379251251	45.142878290109	-10.3467673431577	-31.1740983871729	43.8005616530615	-11.3817748480164	-31.2192095847942	43.4511669633103	-13.058961924221	-31.1710368054919	42.6589237799374	-14.5557799983948	-31.1519176413692	42.4412158734498	-16.2524159849852	-30.7853935200034	42.3353952135753	-17.869671372475	-30.8215300896809	41.523809999418	-19.1482526777914	-31.4638252199042	40.1199567581926	-19.362648080733	-31.5215782627558	39.2047167743708	-20.6129289856662	-31.3750723810897	38.3337640060147	-22.0433760665407	-30.7528720782419	38.4447242473538	-23.6024063101461	-29.866817817788	38.3174298476402	-25.153185878679	-29.0724564087468	37.5585620935998	-26.5457910864057	-29.2366495226589	35.9153695523503	-27.2284804731008	-29.4171004687648	34.797886029535	-28.4733060147317	-28.9574057311985	34.5116647587373	-30.0262404725807	-28.3778129696677	33.8058030347549	-31.3830940347517	-27.6055385343283	33.4194639363727	-32.8123727321499
-0.16852805792647	-60.3274852881029	-41.9817279312041	-0.196319709393558	-61.2393413894866	-40.1752762297036	-0.242767453724904	-62.1308744412961	-38.293137655977	-0.309580708480941	-62.9737487458747	-36.3758478611964	-0.396319566936245	-63.7598492443449	-34.4303651330695	-0.493241565109135	-64.5029492971319	-32.4670811922105	-0.590350404343194	-65.2068838972405	-30.4948284275405	-0.667758653738122	-65.8747859018187	-28.5148007675642	-0.675374373633931	-66.5810348330544	-26.5505544870121	-0.612044855229186	-67.4710314105662	-24.6703485256479	-0.542739430303273	-68.4172370179568	-22.8193202264924	-0.499889954805708	-69.234654535955	-20.9231849688147	-0.493201253651446	-69.8534443531428	-18.9624306226742	-0.530056952441654	-70.2193345303811	-16.9465742716617	-0.603703557699986	-70.3569637202509	-14.9067806991128	-0.700300134455819	-70.3372893827282	-12.8590458121834	-0.811106521408927	-70.2041473091082	-10.8015593806762	-0.928537713117616	-69.9866032595739	-8.74348287441219	-1.04473182975892	-69.708668299451	-6.67877583998354	-1.14773646683974	-69.3594574938036	-4.62962716491632	-1.22685654289734	-68.8899232375046	-2.59870750236439	-1.27348527859024	-68.2624478903469	-0.599604914616261	-1.29125852228067	-67.5065464946933	1.34802162939056	-1.28826168149345	-66.6522228514411	3.27134758154951	-1.27136639296315	-65.7312251097087	5.16524500418381	-1.24679541561726	-64.7733097825442	7.02299657478523	-1.21680310740588	-63.7721640432948	8.87154789587961	-1.18336282959757	-62.7227475464266	10.7073430754298	-1.1489171226244	-61.6313745589107	12.4969818491674	-1.12355228803074	-60.4621148276567	14.2405110348298	-1.13361697218723	-59.1820744896609	15.8782073841338	-1.45433160140135	-58.0370420341241	17.5585274448094	-2.24502084527718	-56.9324330832403	19.1073073810955	-3.09112638200417	-55.64142953309	20.4775100772021	-3.58331423656902	-54.3628172917338	22.0414101936898	-4.19436424031174	-53.3027589629962	23.7207288966855	-4.75603798494871	-51.9191697566621	25.1396567024592	-5.17126672845698	-50.4047096651261	26.5084212876717	-5.56340028375989	-49.0111377517458	28.0054018325408	-6.07605597212969	-47.5557362686533	29.3936356005223	-6.72737446401385	-46.0021760630371	30.5973713020627	-7.29556472718595	-44.43214154892	31.8215062798777	-8.12808685285132	-42.8325501097957	32.8092919937376	-9.04953011851152	-41.3899295260214	33.8899083480861	-10.397112917397	-40.0671893009264	34.6490515901048	-11.6273089734573	-38.6832262467829	35.4686448789774	-13.0986076064195	-37.3898335172385	35.9189608242143	-14.8310337639953	-36.485912957276	36.2755528181611	-16.7072747974984	-36.2351021381725	36.0634841931926	-18.6103646091019	-36.6020383440981	35.4977372088665	-20.5609674384225	-37.2662551623395	34.701930602823	-22.7346451188696	-37.15655742653	34.0466000668917	-24.8165043485143	-36.4000504636278	33.8419914970162	-26.7381060908115	-35.5603454575805	33.1885240231781	-28.5313996943848	-35.3628831088327	32.0232186429557	-30.3136630719836	-35.9359857901845	30.9604782829752	-32.2533958361308	-35.4880832037004	30.1405297502973	-34.1235520950078	-35.2211914643989	29.1297498569304	-35.8003547633566	-35.1211014264909	27.815080692886	-37.7318995236233	-35.0586773544014	26.9116653221341	-39.5577814404381	-35.0939143531926	25.8589679425613	-41.1389060483072	-34.6669073261444	24.5671828414749	-42.6351526020455	-34.3729434866565	23.1560091478874	-44.201916994462	-34.0997703239322	21.8438072248577	-45.2721986039035	-33.8877642945495	20.1177528293622	-45.9931609750351	-34.4190483327759	18.2664498909264	-47.0695180569127	-34.7592962767428	16.5277584087248	-48.1369002831935	-34.7716413749124	14.7646748159911	-48.9250092079319	-35.0266760798169	12.8552619014072	-49.3482460257719	-35.637347959668	10.9172285353832	-50.2645258317145	-35.6182687712803	9.07829092494978	-50.6008137290604	-35.6895816291169	7.03445324232026	-51.8946221535429	-35.4248229819274	5.42511641315326	-52.9475468199605	-34.5092445222629	3.8758239671156	-52.984689289852	-34.8074192030429	1.82283251703898	-52.8808036039111	-34.82578597062	-0.271140231817544	-53.0260949259902	-34.5941962768723	-2.36822101278659	-53.1875590106103	-34.4085983032691	-4.46407015739983	-53.2640251802641	-34.243248822972	-6.56345965566508	-53.3425220467007	-33.7787801824548	-8.6168261122392	-53.3688437087888	-33.1961846460292	-10.6241116429828	-53.2185354708101	-32.7779948490307	-12.6386534531919	-52.9211728228333	-32.9339215108219	-14.6754607152825	-52.5236329495711	-33.3985967328777	-16.6570538254389	-51.8535630979163	-33.7023620049978	-18.5963701750733	-51.0105589104991	-34.5234082930336	-20.2929002637152	-51.2536137766588	-33.4856544186867	-22.0814549177804	-51.1761475181019	-32.9476625008753	-24.0828563217654	-51.6206516559238	-31.4734288584131	-25.4302679991382	-50.9940592647215	-31.2414372606397	-27.3370458632793	-50.1488411978817	-30.9682186631746	-29.1236321852004	-49.1285711682387	-30.6933993738538	-30.7923963315092	-47.8765603434746	-31.5406520422506	-32.0295486154551	-46.8267914285085	-33.1717943490691	-32.7425940491763	-45.7886906087085	-34.6916531105344	-33.8201719296399	-44.5040315044828	-35.9486129083183	-35.0335328602095	-42.8858760352591	-36.4887114132803	-36.353822907776	-41.9708434635973	-37.4458163145655	-38.0112899435276	-40.9679632125284	-37.5912793026694	-39.7914200532784	-41.1915533083628	-39.0802862139995	-41.17777408876	-0.16852805792647	-60.3274852881029	-41.9817279312041	-0.195949775748701	-61.2295552718576	-40.1950639667057	-0.242211654410513	-62.1223517525355	-38.3117700795502	-0.309350790669186	-62.9698295623749	-36.3841218660736	-0.396384969773911	-63.7619486539816	-34.4261128934777	-0.493863134666751	-64.5083821196866	-32.4520401638042	-0.59131019074931	-65.2178122594594	-30.4639690361471	-0.668147906285134	-65.8947672997117	-28.4660787669505	-0.676166195904615	-66.6115095579442	-26.4771938949295	-0.610336236230675	-67.5122785939027	-24.5688446906349	-0.540076313167415	-68.4674152962337	-22.7052911632773	-0.497580587182952	-69.2915892783687	-20.7860555891843	-0.494315561282397	-69.8959687228884	-18.7992657130379	-0.533893250271363	-70.2462884463999	-16.7655643089776	-0.610340762892838	-70.366710032954	-14.7049230208498	-0.709098092369442	-70.3307209379032	-12.6459225913004	-0.820966122119877	-70.186330511068	-10.5877659222321	-0.938683367557206	-69.9632213470653	-8.54029961279786	-1.05547573631394	-69.6807441421756	-6.49235774337186	-1.15993350540127	-69.3316556375327	-4.46330563360366	-1.23760818884927	-68.8574264031452	-2.46195135859501	-1.28123270854993	-68.2399136157988	-0.511324605573946	-1.29314740173453	-67.4971217550943	1.3870088195475	-1.28185498252963	-66.6645116452537	3.24382403720731	-1.25808738843227	-65.7738010636454	5.07728554903016	-1.22836409132282	-64.8420408635195	6.88289360561999	-1.19801761466366	-63.8800505050299	8.66182123415619	-1.17171178571193	-62.8888100388569	10.4148003389129	-1.15757354521431	-61.8595288040709	12.1373238876948	-1.16981543858639	-60.7847673642936	13.7930942186913	-1.20660157578948	-59.6337450395603	15.3742312947565	-1.18047439216451	-58.4078274822633	16.8871925857235	-0.780525017125693	-57.3108101882288	18.4763478008404	0.0119597952873197	-56.3211824766596	19.985133880695	0.0352300909835997	-55.1586668536608	21.5756195537396	0.0801734774571632	-53.8985948985559	23.1255092216669	0.735499593142035	-52.681195094714	24.5519285555401	2.04326359693004	-51.6681967789954	25.6846906734749	2.53968535435644	-50.2356014181298	26.9796477726722	2.50373715865154	-48.7336293210381	28.2599150288342	2.85903083044494	-47.2875133181199	29.5265992816939	3.78117672904077	-45.9973013305383	30.6373565796142	4.84766096656576	-44.6793207089687	31.5951335882269	5.90838159208049	-43.2687941037021	32.4715418515717	7.16324682266404	-41.9267635185801	33.2572069597619	8.40070483478314	-40.5082165782768	33.9908620263887	9.49777522651028	-38.9548342871811	34.6939043156272	10.886544828041	-37.681412947126	35.2132429216643	12.7382872920147	-37.2032669776074	35.4113528666012	14.4945548317345	-36.3392429623026	35.8007896607919	16.4009341555172	-35.8601992858424	35.699136092454	18.3600497528078	-36.0195598949035	35.3053897495737	20.3594883818205	-36.1633207134724	34.6196414989313	22.3493605394459	-36.3415749825967	33.8414378034181	24.3604191167365	-36.1914542768234	33.007067090503	26.269358146238	-36.5831900088581	32.0291103312957	28.2463566860825	-36.8284198366359	31.1341431320975	30.1276417995707	-37.0422834728265	30.0708254671621	32.0286928554388	-37.2933946024301	29.0785768623802	33.9286832122409	-37.6613352634092	28.1770092822898	35.5482901308639	-37.806959635466	26.7933314811879	37.2089124632631	-37.3651883249189	25.6097253483446	38.8188585433424	-37.6588231002853	24.2794700566067	40.5386738805785	-36.8292175803786	23.4399660526317	42.0077164293327	-36.7585116940509	22.0228459464139	42.9712521035745	-37.2924062647736	20.3039345117947	44.3254928998805	-36.6510590740527	18.9325866847635	45.6769116111865	-36.4513323589565	17.4355036357038	46.7373774695803	-36.1596560943286	15.7520042729771	47.6071843132505	-35.9031018443141	13.9391048267105	48.5630410676385	-36.2419944198243	12.1757409674388	49.2829978063028	-36.290491449245	10.2816818018971	50.0545362872581	-35.6453271069818	8.49988722217813	51.0747172528595	-35.261427305287	6.76120888257033	51.3834478286943	-35.2321026775705	4.73526496475526	51.6547852939012	-35.3418197427655	2.70083620662342	51.8792909797993	-35.0816098108142	0.660215570545439	52.0179857048143	-34.988810746738	-1.40889014772408	52.2139374882862	-35.1108105851673	-3.48828270203088	52.2173868418405	-35.1478602273232	-5.58941526162468	52.3883073532498	-34.9085936370324	-7.66199022403963	52.5880706036182	-34.5679555365309	-9.69678393663754	52.2659293484765	-34.5314264755788	-11.7295881670245	51.8722092512601	-34.8671999050514	-13.7335337714593	51.5557966029897	-34.9521608138592	-15.7773508907766	51.2216857131309	-35.4217667121318	-17.7637106460459	50.9191535155637	-35.5388071051235	-19.796182588831	50.6210237507012	-35.1852306422207	-21.7953140460841	50.1314124888657	-34.8407347591836	-23.7518755663513	49.4862482204363	-34.7169895702731	-25.6830252841778	48.6094377971871	-34.389259045094	-27.4847460800856	47.3158721654221	-34.2130542509604	-29.0230586649346	46.2084686322403	-34.6637744196149	-30.6331124857299	45.1786444820962	-35.4095684859084	-32.2141151593165	44.1496449759397	-36.4675404541896	-33.6468883041154	42.9308975679544	-37.0154727598269	-35.2160182111213	41.7922849677132	-37.5649606612059	-36.8439886495723	40.7927664751256	-38.3309255541944	-38.4263374109572	40.2024733292241	-39.3209025340078	-40.0196474664429	40.5178734939149	-40.2199032557388	-41.737182103922	1.24080900331911	-30.1632410595318	41.1988226567366	0.960857680914674	-28.3772521737297	42.2776067954397	0.846839666580627	-26.6021794676097	43.3030022564608	0.562905009238288	-24.8973100376379	44.3453776699583	-0.323719081862936	-23.4817888942785	45.3803828044216	-1.42817403376291	-22.1869961991013	46.2798768837995	-2.31734766306736	-20.7223047375797	47.0070071934755	-2.39603697550605	-19.0126772712196	47.7372658446155	-2.04639328660006	-17.3944727681157	48.4986989403131	-0.649603437436334	-16.2621359279395	49.0756137534887	-0.0320947127173794	-14.6794844864646	50.0197807637299	-0.191982897345906	-13.0584800994542	50.9544022123416	-0.00360932780995351	-11.1268536794449	51.2468393881505	0.403257750263797	-9.30013466763283	51.7624800927035	1.00194553892995	-7.95572716695726	52.8769075346637	0.529925269198548	-6.0888993737656	53.2742593511816	0.355380749710439	-4.26036375314895	53.1229697759962	0.312020322681336	-2.57618173598906	53.9110072791769	-0.193676916445581	-0.789337449025181	54.1195288672335	-0.364233410411923	1.15432210015462	54.1235404401612	-0.0593316006918972	2.95302969332353	54.4636995504817	-0.864695999696138	4.80293646290729	54.3276418181929	0.098659920222281	6.34509070422977	54.8306613800961	0.373450539276353	8.2848282990747	54.7301928955674	-0.301815196530796	10.0720081158939	55.3746755494738	0.968815281981438	11.5332006199599	55.0573412377643	1.58443838879144	13.3026654031887	54.6435744370192	1.2366338681556	15.2015252816514	55.0392927308906	1.08696614390217	17.079906602864	54.9814529216672	0.47216721723028	18.8999468766441	55.1162784740046	-0.437443101989371	20.5633179320004	54.8638062054322	-0.315964411218095	22.4641483126715	54.2874382360826	-1.1884283689847	24.101264657076	53.8207464894115	-1.07110531159103	25.9719830042429	53.2093807147776	0.0440132989511915	27.5916532042065	52.799558028336	-0.62421038803063	29.2757865644223	52.2147399225193	-0.230690153948645	30.9472872806161	51.4633745047122	0.409460029262082	32.4562791410162	50.8326623122786	-0.484657749744558	33.898361862584	50.318565786871	0.157234742129265	35.6235420434624	49.9316465271177	0.226749947861991	37.3196362830992	49.2128831746845	-0.71246187341036	38.642594717128	48.3213252483855	-1.10136171746787	39.7963841954988	46.9338593558328	-1.37029562186832	40.9679336940583	45.562500527529	-1.14256552017079	42.6107057260293	44.6830867891922	-0.48760186414349	44.2284135367671	43.8993694730029	-0.0295617452743477	45.6283784603158	42.6742177302497	0.660485473013942	46.9463201671321	41.3524217757416	1.08644047115377	48.2608214501092	40.0838082022669	0.918158851778086	49.3573312237619	38.4417393810875	0.58035225274786	50.5482375621798	36.850217701935	0.601001893703237	51.9435228376502	35.4760678695504	1.14928648224485	53.0436403317737	34.0297780205032	1.85149061355253	54.0428658334821	32.5734992722031	2.68713773358487	54.8844458262094	31.104851777129	3.75759902445873	55.6980946287165	29.7464451267346	4.86913048825656	56.5629609480214	28.6059249894561	5.92260324261452	56.7375747483075	27.1785375202107	7.47974743146985	56.7562885368609	26.0332835838261	8.71576237628233	57.8943817262215	25.2552187032835	10.3241149472067	58.7153094519396	24.3219894007526	11.7503467041191	59.2687744137969	23.0526782735665	12.8701556485972	59.6477692459535	21.622848660736	14.2299391976918	60.420971482666	20.2960182216159	15.8323801479165	60.6206186841504	19.2428193974232	16.8986605585928	61.0592869650246	17.7609529346205	17.9367310271215	61.9103220819818	16.1682189187247	19.0165780674091	62.2123230011786	14.6236047283912	20.4168121014797	62.3859946280828	13.1476062405881	22.1666662692737	62.3032080123121	12.0593854292665	23.8175749207459	62.0532589502499	11.0493629839472	25.5982344975448	61.7101428502712	10.6280420562236	27.2357900184446	60.9523689859744	10.3233835807003	28.5675511764776	59.7879032297944	10.0494915156417	30.1086969017576	58.8470633536356	9.68658130095738	31.4088189288021	58.8329468253035	8.34137313614321	32.1141992505207	59.1399557569344	6.71750889986873	32.6632636403604	59.1759192604762	5.04743961596481	32.9505544481667	59.2297432471642	3.18735595557028	33.4573057727343	59.2996542715483	1.22342852908342	34.707771152714	59.0477909096213	-0.309475463655682	36.3025647529267	58.3402098996705	-1.23462996746784	37.6609266975934	57.7679630497828	-2.73199779943882	38.3674950043572	57.743888440315	-4.63401946322692	39.0880918957651	57.0195021962422	-6.41866748485438	39.6610781896214	56.2239175996558	-8.17046909801274	40.211909327694	56.0831247772716	-10.1364705327774	40.7613026379139	56.0618681862261	-12.1211228029322	40.9490358310351	55.8875738193756	-14.1451057648656	41.3286100075222	55.4472255800754	-16.1502367845184	42.5824496148685	54.3516053144678	-17.4064075806794	43.921321440494	52.8532539228802	-17.6016413564162	44.9020484900829	51.335757735889	-18.4021900679615	45.5010575630284	50.1964016616703	-19.9827140003201	46.2737719220451	48.9886029038277	-21.5137017869702	47.199308318664	47.8761868250782	-23.0902934634888	47.7021385771002	46.7476482516349	-24.634365653038	47.9142051255931	45.1165885215339	-25.7535752313765	47.862488623778	43.9985938373293	-27.3615812783364	47.9905543801193	43.5390094841276	-29.1528210957362	48.7719741939292	42.3910014531217	-30.493447816605	49.6515700740525	41.124128591159	-31.6342011040099	50.7142811408492	39.7889815288883	-32.5297537168826	51.9386911308883	38.1496485460229	-32.2583514125226	53.1172135332431	36.4457101114727	-32.3743120547769	54.2342754642463	34.8141294075204	-32.9799256408434	55.3988779491634	33.0469133652557	-32.8077811833272	56.5138171195782	31.1700981212362	-32.8048794597542	57.2942108947605	29.1333253585481	-32.9167823879195	57.8904666353942	27.1872507066111	-32.6482841773676	58.470504966225	25.2912081930956	-32.7247181808771	58.4899426202985	23.6120837979073	-33.558458264031	58.3469538479182	21.8815228851074	-34.0289006036997	58.4732861119774	20.1479505612836	-34.1344110693038	58.4123769359654	18.4856327702988	-34.6381955945076	58.3231920440029	16.7526254565145	-34.7359900152986	58.5665968603571	15.0344396077583	-34.2185042381396	58.9836734906928	13.3276316061525	-33.3222325047104	59.41946512955	11.7863965512226	-32.0845103373025	60.0085341500452	10.5354348695311	-30.5714538414053	60.649294492266	9.35173466026321	-28.9885014566395	61.1491942837143	7.92239746247241	-27.609398883665	61.5126884919036	6.27712639513635	-26.4104980680786	61.5696078159897	4.4250342079983	-25.4442074552066	61.3459858528325	2.49802322394183	-24.6696710157855	61.1714626896763	0.583440759369571	-23.8256978463219	61.2183007573706	-1.38812395473932	-23.107695270376	61.2500182846971	-3.36202493403629	-22.8599858133199	61.0270467994825	-5.29168036534589	-22.7486874318064	60.5756143492295	-7.2365843615478	-22.5139044071059	59.8255045636835	-9.12162418268913	-22.5837697251324	59.0842257513088	-10.8957301633023	-23.0393146327896	58.5231813436731	-12.6531391077513	-23.7097315786008	57.9131938836232	-14.3240686686019	-24.7795631634953	57.271886404722	-15.7937706140746	-26.250454492959	56.5024996093313	-17.1268845158787	-27.6827311358579	55.6092369561126	-18.6777338538135	-28.687943465608	54.8259303869363	-20.164502517121	-29.7663665437449	54.1378770587617	-21.4525194150228	-30.9920675837195	53.2303684299767	-23.1325479307615	-31.5230855657449	52.3124999324346	-25.0024060958518	-31.0442692667777	51.7590391828363	-26.6082037983788	-30.0342875697814	51.2157993535752	-28.0294004605274	-29.2427958974396	50.2226228330049	-29.1938000117403	-29.2552178819522	49.4528857340533	-30.0443506673968	-29.4389650081347	49.1836894696037	-31.0425685098981	-29.0252835138989	49.3356595397714	-32.0390740331081	-28.1360984813348	50.041951434302	-32.5462773090287	-26.8167775187223	50.7222318868878	-32.9204479269379	-25.2109596471718	50.8248358503604	-33.8971009799013	-23.5404141216918	50.9015276403168	-34.6932568431513	-21.7905265479848	51.1250816432544	-35.0666532140958	-19.8233905160666	51.3524943286628	-35.163350552419	-17.7335434633931	51.6183945490028	-34.919248480169	-15.6428964542634	51.99924144853	-34.5341760110953	-13.5900777575996	52.3407548315635	-34.2211747920689	-11.5755108583177	52.550904022408	-34.244184548095	-9.52651665916873	52.5215611708819	-34.6733280748921	-7.55332767889831	52.2683638879979	-34.9528392360607	-5.56112824641425	52.2486953657608	-34.8454818050698	-3.53359769803896	52.3279588688537	-34.7038605653165	-1.54138003652396	52.1742489014214	-34.8005610163373	0.419583559016383	51.8908154851281	-35.0570720442485	2.30846575759356	51.5704297426576	-35.2228578151266	4.17440674234985	51.3783544839023	-34.9706382428641	6.04394086275112	50.9058306299375	-34.9853168303358	7.88679569367329	49.9619193581596	-35.5112039378502	9.44643074621281	49.3169695430423	-35.4693800818901	11.2142525912287	48.7520594543891	-35.5385114200372	12.9455695437427	47.6552353314584	-35.6670502787553	14.438013194472	46.9474182207571	-35.6742032271454	16.1281779365909	45.7346837490639	-35.9851208321699	17.4463958391679	44.8368733360948	-36.2090362566204	19.0406880970904	43.4564666208589	-36.5308531714685	20.1642147797022	42.472797476691	-36.8496436281553	21.6511045961519	41.7640506599958	-35.8906199146289	22.9982311658482	40.2564207758001	-36.3348884201191	23.9636064336481	38.7710876712163	-37.2902118410604	24.5643307563005	37.2484512255503	-37.3485034582609	25.6982285757942	35.6507134518074	-37.5096433237948	26.7158891846332	34.194681817247	-37.5191425608866	27.9218915568604	32.70035497684	-37.0778124265828	29.0781710558109	30.9548227953346	-37.1130124542213	29.9050761650169	29.3473203593771	-36.655499444331	30.9230420265006	27.486405554357	-36.3990533072379	31.6003490143046	25.8586152062428	-35.9723197870154	32.6324568261204	24.127494231367	-35.8444109070638	33.4387478727965	22.2294084531673	-35.6957801883346	33.9116179230484	20.3858880398925	-35.4036647852913	34.5430740193133	18.6380221862687	-35.1237958320284	35.3285888958216	16.8486426028208	-34.820923851737	36.1002515375237	15.0048268628008	-34.4588624437772	36.7479918106339	13.2293009696531	-34.0840443450913	37.4828413939106	11.4280206074977	-33.6989809142105	38.1471587884798	9.57602131745866	-33.2537023253206	38.5921796309695	7.86739682255564	-32.6843480538455	39.2869091885588	6.31553155956435	-31.9134366482884	40.1323395211179	4.62735563322506	-31.1729272703211	40.4795488056402	2.93542173930435	-30.6261816006109	40.8821746825581	1.24080900331911	-30.1632410595318	41.1988226567366	-1.54571295572783	-29.8087082447687	41.0196131172484	-1.27845244206334	-28.3076294824189	42.276521297555	-1.06276837486129	-26.6990646300701	43.4512826511621	-1.29022578718575	-24.9587229666643	44.3747673955183	-2.25067773797467	-23.4832704584293	45.3098549808645	-3.4255197436068	-22.1285125281388	46.1628107505059	-4.06129948138282	-20.3640415434994	46.8656644099821	-4.77027153687836	-18.7159631811939	47.5212036895107	-3.93171880126138	-17.3967009470744	48.6792652562393	-2.54287424388191	-16.089528571863	49.0182394156714	-1.71075056846743	-14.461634565908	49.5566937864234	-2.13796448540041	-12.7306837480588	50.416390666597	-2.01563678555607	-10.8984282648598	51.0333736667714	-2.01403200375911	-9.26526925330094	51.979395323487	-2.16678168305683	-7.43475500624289	52.5744463449943	-2.30260390279906	-5.53214542389272	52.8670752445786	-1.55912067797987	-3.83628392945616	53.3186657812615	-2.21419580540183	-2.03867664393572	52.983205024358	-2.83395738565172	-0.426013680201177	53.803905456531	-2.60853277329948	1.38277399942284	54.395317848823	-2.11280415101164	3.24033241119926	54.0357244528866	-3.09948610157655	4.97106291575192	54.0296454062794	-2.40448698895877	6.80556036245159	54.2908679847754	-2.11087656317723	8.68881367279176	54.5275938419756	-2.54062627558465	10.6531253540133	54.7088715516644	-0.960605690471245	11.8493323476083	54.828846242685	-0.427098864612842	13.7388861005289	54.8268596521238	-0.886599389782325	15.6773928493167	54.8296199883276	-1.3999733250377	17.5670817539989	55.0415147125961	-2.01604008864647	19.3794170366585	54.7214226978725	-2.59295359692485	21.1656695977434	54.2066926492036	-2.80531621277611	23.1370359051764	53.7146483302593	-3.35286215346571	24.9577546581639	53.0591189471358	-2.75859765453365	26.7057621522442	52.481891991543	-2.50076637344759	28.5260691195427	51.6905498238723	-2.94467673703176	30.3025903210904	51.1875356398523	-2.10270574204067	31.9620664755445	50.9749059696929	-2.43840680980699	33.5373105922917	50.015107462632	-2.23368511208414	35.2696314444028	49.2822092155515	-1.44182211426403	36.6821887833296	48.3817474126571	-1.79390250378558	38.2905632158415	47.4524089000662	-2.28622535359055	39.8011160093075	46.4358200534216	-2.20947163194725	40.8671194169755	44.926722343289	-2.23698776280274	42.514198970642	44.0334947559496	-2.28244876798246	44.009165683229	42.7610092144338	-1.68019420955502	45.5314215666995	41.7196332374617	-0.925244383514423	46.8090463469726	40.404020684851	-0.557189642879061	48.3931421844771	39.2048494635182	-0.620653773482804	49.9480742585546	37.9002735064669	-0.875534948881603	50.7853030383429	36.0803031685639	-0.927381908197268	51.9998995746362	34.4117020937807	-0.393436931608557	53.483433200994	33.1452654898493	-0.179151160354506	54.5175973863515	31.5298151122116	-0.724494308439091	55.4497237675346	29.9829339947726	-1.59926505818218	56.439805527096	28.7017623097378	-2.75964171680433	57.3381854364138	27.581659486561	-4.40540792947005	57.8270341572989	26.702402998055	-6.280239445231	57.908024410937	26.0526787545414	-7.84297579228561	58.6400644793681	24.9343600097757	-8.48791599180026	59.888329843064	23.5379124496852	-9.56508704980603	60.7130131451728	22.0229207655858	-10.5522663648911	61.5456681984824	20.5055333148442	-11.7502056901881	62.1678494696692	19.1218847108364	-13.0544488757417	62.4879945275592	17.6905999420758	-14.4411457411308	62.8583866643255	16.347610037432	-15.8140191763771	63.1204465451159	14.9111572304579	-16.7180609252014	63.5006612710401	13.2248491489014	-17.842416144759	63.7485097684903	11.6593789393119	-19.4129812500668	63.6361063518277	10.5674957101438	-21.0832912826725	63.5566056583339	9.65607724128805	-22.7419921838746	63.3459883273029	8.68551732709071	-24.4011923416896	62.9622826521917	7.75023152087348	-25.9816793781899	62.8137648905051	6.60270665708397	-27.4647088673007	62.3319642324766	5.4108379253647	-28.3299045355784	61.9250489244426	3.71596925244047	-29.427419904053	61.7618084786537	2.1369484597517	-30.9549730049753	61.2965791264104	0.959339172593116	-32.3073374849176	60.6042287224967	-0.337558696060127	-32.9197943348351	60.1911800259626	-2.16947473391408	-34.0290946251135	60.3875331736652	-3.76739476892845	-35.4136535180264	59.4135128246628	-4.7704909991167	-36.2537554212866	58.9403791702567	-6.47274677682095	-37.0502382653704	58.8134169275805	-8.299777758479	-38.0391080054125	58.0006499294853	-9.87237667568825	-38.4941970320211	57.5898574425495	-11.7754957213629	-38.901438101657	57.1573704746991	-13.7114246897146	-40.0462155337318	56.2315519752409	-15.0625258288168	-41.3647036752488	55.2119971349619	-16.0499123724326	-42.0946900070733	54.5572166862874	-17.6977005028545	-42.0125148778634	53.7134875432519	-19.4895568304531	-42.027116540789	52.4508854796939	-21.0465222645619	-42.4872783299873	52.0879881060246	-22.9162871734989	-43.1036732268768	51.2479621919876	-24.5615229333679	-43.7524043698671	49.7782495119546	-25.729404274082	-44.2805813427835	48.6406753691692	-27.1792495540128	-44.3181796211883	47.4092514643186	-28.6787584186551	-44.2442266505156	46.4236901301961	-30.3037809869837	-44.7298032944329	45.310342251217	-31.6877687663069	-45.8779244830374	44.329475461324	-32.7677256285908	-47.0523225119528	43.3009695062595	-33.812779054569	-47.7829800758199	41.6293538952919	-34.1357660350444	-48.6787678483065	39.8957156894146	-34.4473818449352	-49.6633592238681	38.1706661684101	-35.0056154548212	-50.3996463588042	36.2315697484668	-34.6998729025332	-51.635399126216	34.5277299045998	-34.2978151201886	-53.2346279706459	33.063935000646	-34.146698951855	-54.3766903678888	31.2528491185071	-34.1542189541105	-54.8350728438976	29.1829115272804	-34.4926978365902	-55.1080434523951	27.1769600453524	-35.0336006322255	-55.1499511283753	25.2320170711911	-35.6736197011248	-54.8500517015198	23.4513060360636	-36.5135733708713	-54.8267170705272	21.8954200138708	-37.4289523228639	-55.1455653200163	20.4016076869397	-37.9704491615729	-55.6365246337247	18.8603828524855	-37.6304114818186	-56.1055584495161	17.3745814002073	-36.5572129771184	-56.3493134114262	15.5209684422757	-35.9751156665181	-56.7940770740393	13.7371715139779	-35.2854084488868	-57.5551327019591	12.7795231821079	-33.7315505480252	-58.1696218104334	11.8610245967173	-31.996777401017	-58.7551689832511	10.4121317687407	-30.6531424645924	-59.5171311409211	8.91211796632772	-29.4765098293343	-59.9463977395691	7.33703681931977	-28.3022987622564	-60.0612443878199	5.56106698498679	-27.4604229147777	-60.1925242790179	3.68678030129835	-26.9025591424992	-60.2829715383265	1.86547497299247	-26.2376761545868	-60.2711123711419	0.0797263079149844	-25.4719080125545	-60.0441784088844	-1.76213938607652	-25.0100452542635	-59.5580837290097	-3.57756180856948	-24.9745596922933	-58.9207752429239	-5.33085044008134	-25.1274847352776	-58.3191620609179	-7.14104660963883	-25.482867517011	-57.836592925095	-8.82496365494124	-26.3589486029088	-57.1959734287548	-10.2476452931748	-27.6949106477343	-56.5355920255404	-11.8172612982574	-28.9529545522495	-56.0293444708684	-13.6135547412906	-29.9440475548391	-55.2717596937296	-15.2616164267944	-30.9536544394804	-54.3924311333819	-16.6507431449435	-32.1963230038925	-53.5692443466601	-17.7902246173453	-33.6604317192611	-52.6197138876329	-18.9182442865835	-35.0123934299934	-51.5365662459044	-20.2362400794145	-35.8874694744134	-50.7327878241156	-22.032244250891	-35.4802394135244	-50.3777565695215	-23.5409143293016	-34.1429906363192	-49.576805772654	-25.0405801706633	-33.3544801760735	-48.8995227110942	-26.4466548209579	-32.8086425551003	-48.5030723243478	-27.81761889999	-32.416869824561	-48.4789259201472	-29.1381647672815	-31.9950318003358	-49.0753810363573	-30.0253275736287	-31.0482227527102	-49.921152045223	-30.4911809421678	-29.5942304786493	-51.0116749727922	-30.4420740090743	-27.8516795781316	-51.669672124457	-30.9239642529935	-25.8730389669425	-51.6841463579269	-32.1970710676463	-24.1494925719374	-51.479107262676	-33.356065519488	-22.2390888689067	-51.2548861328127	-34.0643617120001	-20.1175921419838	-52.1794543068206	-33.3356606341828	-18.2999551638472	-52.8966762559258	-32.8793641410165	-16.3329055112316	-53.2715941845627	-32.5618344555733	-14.2759782837365	-53.6249867013161	-32.4633450048425	-12.2276637774283	-53.6237193286195	-33.0560325364715	-10.2525839791786	-53.4574486027727	-33.5330995133437	-8.27171850627531	-53.3560425078641	-33.8196504087748	-6.26345003500191	-53.33065588892	-34.0993401126815	-4.25465322592305	-53.2398193301924	-34.3577889967611	-2.27967544373149	-53.0745680644075	-34.5241520692908	-0.330851349450702	-53.0590819331876	-34.4033845842137	1.61208743362543	-53.1160735785244	-34.0667033656586	3.50145619342362	-52.5745023121884	-34.4610395537082	5.32382236038423	-51.4645415842614	-35.4688585478568	6.56904689572686	-50.5400396760141	-35.5659868641352	8.30535686581966	-50.0048263891689	-35.2533234132084	10.2019818528181	-49.5108318965739	-34.8865351650434	12.0868927375718	-49.0941052811236	-34.328411698833	13.8972451055498	-48.3419059646286	-34.0026937440345	15.6422046588457	-47.2262829978689	-33.6979778589274	17.2207374404653	-46.0110316233527	-33.7289039556651	18.7212966524338	-45.2819914904069	-33.7588124663534	20.501220402408	-44.2684264445598	-33.7333982783695	22.075526531091	-42.7659450657134	-34.030198560708	23.2113000243171	-41.3935911099598	-34.3284742204864	24.5189361493577	-39.9244134687309	-34.6552468837789	25.7525313390942	-38.3553781610531	-34.8386032010874	26.8972331360505	-36.8227762869325	-34.8570690546668	28.1062699347864	-35.2523198802006	-34.8306152854843	29.2676552729206	-33.5017162459265	-34.9090133024347	30.1120700194274	-31.6620415258925	-35.1545775491475	30.7473160475196	-29.8915616604365	-35.0517793329671	31.6318550166929	-28.1634997837589	-34.7755159049244	32.5481392996236	-26.3428452640686	-35.0234194966561	33.235040807069	-24.6239071548128	-35.6867157564823	33.9208930704012	-22.7686309729806	-36.0760052885823	34.4398483445973	-20.8996316055506	-35.7188062416333	34.8786426714558	-19.1689596847186	-35.3020804347886	35.7029128533405	-17.4274780725011	-34.8660134706517	36.5283573450348	-15.534259329303	-34.5989765608701	37.0611265961679	-13.6563387671784	-34.4241708946726	37.6400195469483	-11.8375816878983	-34.1113660131475	38.3177109832256	-10.1023390057663	-33.3824771097815	38.9114832381527	-8.46200236730116	-32.521090116508	39.6037144894481	-6.80702406973617	-31.824719088208	40.4253676725907	-5.03117671481821	-31.0533477278769	40.7310470731424	-3.2676506316494	-30.3558633050395	40.8180249570296	-1.54571295572783	-29.8087082447687	41.0196131172484	40.4413050958034	-39.9479483025918	-41.7196309239534	40.3407645851348	-38.5448727126647	-39.3699632537778	41.7708522292688	-37.3623596285173	-37.0464416815231	43.521177595816	-36.5486709754799	-34.7204383146664	45.1398013804347	-35.6471810552454	-32.2860768770511	46.5272687829733	-33.9821613925132	-30.4763031054532	47.7299005051231	-32.667319768841	-29.2126090580994	49.0082340578848	-31.0900693783637	-29.0348893250262	50.0599290487433	-29.1886199512708	-29.6771742076997	50.7876023029822	-27.2203439849755	-30.0600875514002	51.8888896349874	-25.5703948439028	-30.8532592170951	52.6042362047363	-24.1599795176647	-31.8371831951067	53.1254991599789	-22.8242484271664	-31.9788899232477	54.0082608675603	-21.4365136047527	-31.3719927456693	54.9915702936736	-19.7656542452056	-29.8519960298018	56.0952613636136	-17.6261769028161	-28.2675248108261	57.341073818627	-15.6862580136511	-26.6818446373792	58.1352166637439	-13.5396827595714	-24.8752751966777	59.0247290385431	-11.0765934381305	-23.8230028044676	59.913552963793	-8.65502884838157	-23.4860744488229	60.4306149061751	-6.18345025381072	-23.2060309394769	60.9198093139342	-3.7822533720835	-23.5336800855536	61.3175386716522	-1.48181314083457	-23.8726758990475	61.3690926067072	0.921231856817299	-24.5224316184034	61.3337999589143	3.23854682330323	-25.7192881816115	61.2163629136034	5.42961298028216	-27.2119381004881	60.7742393186152	7.76529138452198	-28.2988827319475	60.1583170959024	9.36015367089588	-30.3365523274878	59.4083630591285	10.4244866373562	-32.4335947389348	59.0004872815839	11.9729459472288	-34.1663251601381	58.6918246017575	13.8348697662505	-34.6590840371618	58.4310696888374	15.3862261403452	-35.5104256966853	58.326395528379	17.107057873424	-35.5859023206679	58.2970160074031	18.8608519731872	-35.0627379658013	57.8671903547277	20.5814613154669	-34.5749872207216	57.7564797513462	23.2417396987723	-33.8201935338667	57.2456993076206	27.0395040414815	-33.9247909188933	56.3738362684602	30.4532085296422	-34.1868635345387	54.901431057234	33.5282451865214	-33.9903373321948	52.8295357218015	36.3192476289808	-34.0679218636525	51.1505467597702	38.7512404855917	-34.8345114234053	49.134560841166	40.3794703397985	-35.7231607845723	48.2746103899859	41.2942181166473	-36.999514353541	47.3364813057546	41.420987780564	-38.3739435492486	47.1821411311075	41.0964464028043	-40.4048498401983	46.4844303003893	40.5564728100483	-43.0003500598541	45.6301657950261	40.146819586568	-45.2694467431191	44.6386411898746	39.5972099647558	-46.9710610048915	43.8739198957887	38.9223694722444	-48.983532446459	42.3228190119194	37.9827677478278	-51.1340797234567	-40.8934247283488	-38.6816219049393	-41.2441838597158	-40.6195114150145	-37.6519379948691	-40.5278383614005	-41.5603014135832	-37.273143794203	-38.3120498024888	-43.5329998061578	-35.9108838192547	-35.8864935843684	-45.4335466332696	-34.7987781139656	-34.1689170689745	-46.7460689358573	-33.1498563575565	-32.952099727073	-47.5194646551745	-31.1792332959829	-32.0841708193052	-48.3281408609803	-29.0186638784319	-32.2895333287776	-48.9351133759286	-27.1663362691316	-32.8523027926108	-49.357444052284	-25.1174469756176	-33.5047669489858	-50.0538333526151	-23.0463416054823	-34.7098708614837	-50.4657887946011	-21.8717683608097	-35.6769535362212	-51.001906076851	-20.5607726913597	-35.9416939323311	-52.0344642554828	-19.266587292268	-35.4105891395655	-53.3248930609195	-18.195970158378	-34.1401705020105	-54.4830255636296	-16.4555710174826	-32.2445494391601	-55.8120293779705	-13.8767042601539	-30.3755388546875	-57.0824851004395	-10.9666723359785	-28.6982964551279	-57.9383784270598	-8.33195318244222	-26.7812440251698	-58.6076623318012	-6.05354617672166	-25.5616866081898	-59.2219183869813	-3.78748848254283	-25.2630595074323	-59.7940488845605	-1.3913438654627	-25.5341724780489	-60.0298467488046	1.46516650386417	-26.3328128954129	-59.8321487364465	4.16662509884109	-27.2317300819896	-59.6947898788706	7.13487529004416	-28.5387910261049	-58.9177027188834	9.27323318061802	-30.6684808623758	-57.7630424374455	11.5408953818915	-32.8280385276846	-56.8414766784304	13.0989578864455	-35.4339261365146	-55.6890908879716	14.7455256980827	-37.331132704646	-55.4313506708865	16.7823513770339	-37.748243672726	-55.1308767528008	18.2204453356122	-38.1018889907707	-54.4983997554735	18.7443786927585	-38.4474625886058	-54.5102005915042	19.3043248796629	-38.5531351166578	-54.6864183390867	20.2161036298236	-38.5896188805921	-54.369624808748	21.2949273861454	-37.4969238065525	-54.495870369834	21.9461580548067	-36.8999913065296	-54.8192978724339	24.3327931502113	-36.4143762754566	-54.540017649297	26.8539729931471	-35.5220537691393	-53.3569266796106	31.3309771104525	-35.1946771871546	-51.3889423821385	35.380537059761	-35.5979892554684	-48.5686689567468	38.6471418744387	-36.8517121155569	-46.2209872807118	41.1646530835471	-38.0155545539647	-44.5867059869009	43.0120022898547	-39.1895000330853	-43.6014232830547	43.4395836789844	-41.03024116716	-43.1619066924389	42.6532526863814	-41.8946383632136	-42.8730510290991	42.2835328921545	-42.463496642365	-42.5807671127612	42.3514352948584	-43.9230962685416	-41.6240667165686	42.1926882833045	-46.7086914517176	-39.9007833132706	41.6593069484799	-50.0326207550796	-37.5258013413098	40.9594348583023	-53.1896422802038	41.7804543777661	38.2253077510261	-51.2162628227173	43.1092216419941	38.9891337250285	-49.2177984175419	44.3728141639104	39.7863359194795	-47.1674324463661	45.5581232482444	40.3101202381962	-45.085139820592	46.2617167269291	40.7219910158039	-43.0109080716708	46.9145998768639	41.0971748575306	-41.0852458240771	46.2015712968701	41.4670079024282	-39.0888893001545	46.8506615010176	41.8106151979438	-37.0067707635949	47.1466437142893	41.8816133684675	-34.7262920673966	47.3550795889288	42.4385252287077	-32.6995484456886	47.1035875362149	43.4504431116228	-30.8686822352861	47.0849134489439	43.9026183811085	-28.8096426319368	47.0902893363677	44.7721489727664	-26.9898746183163	46.5361042266625	46.5319367798465	-26.1399452143689	45.7198243492162	47.6273559443746	-24.5654064043471	44.9153414039699	48.7306241119474	-22.8626588355439	44.3116489303106	50.3045911050505	-21.3086276821778	43.6625307850882	51.5984943634462	-19.453928852385	42.0485250440405	52.9224885455139	-18.4963299270755	40.3897550199323	54.168890494148	-17.5693955901222	39.8915611377932	55.5388111669669	-15.8706238445163	39.4272117172197	56.169837966025	-13.877182327226	39.1700764293481	56.5977521673475	-11.6659012630744	38.8611502291685	56.8076007858064	-9.31203692319704	37.5175259509484	57.7981810922928	-7.52798155704532	36.663561989828	58.0916580936455	-5.28486448597712	36.0859058748727	58.0696164953033	-2.87495278270684	34.3913612622121	59.1170730097547	-1.46564448383269	33.1267251833233	59.35679527523	0.538349508557677	32.2794571168613	59.3354572800587	2.77397548462265	31.5621499470524	59.589158622216	4.94603311558316	31.3177974402748	59.0576055558449	7.1450772375035	30.3533813962846	59.105966312523	9.14993577012625	28.457329352425	60.072533138346	9.72735962095139	26.4571845258876	61.2531237949274	10.0474236506103	24.3797286243351	62.0395150151187	10.6045564989692	22.3659230383365	62.5842070640118	11.2568092203911	20.5379095618332	62.5132697599244	12.3266935110603	18.6218197678229	62.3426636587305	13.5051644728596	17.1062541832978	61.9371552862931	15.1760405466437	16.4915647570085	61.1728632436903	17.2326228284481	14.6767207304905	60.8782009207451	18.5799604222789	12.9051503208609	60.1124826681606	19.8519276433759	11.5510328749933	58.7443174098317	21.2199850408403	10.0199946720485	58.1470793612469	22.9769113734193	7.93839170573478	57.9289857706934	24.1331057500564	7.01166564086844	56.504507721553	25.6718844138735	5.0045313196676	56.6128603063445	26.6888011837532	3.66594769910466	55.2058838849867	27.7330670479615	2.23858955680858	54.2521509861146	28.8386759829749	0.818096990432823	53.8109891029955	29.5003211793376	-0.154768540321008	54.7197151685931	28.4557644709855	-1.08368064266793	56.1587360865326	26.6571132232514	-3.12521997005744	57.3044375025205	25.4381935979424	-5.423294291355	58.3739537459783	24.5753375415523	-7.3465599424895	59.2566324710279	23.0367960785256	-8.51617977432617	60.3345432344001	20.9990517043804	-10.0117615203202	61.0980604491956	19.2829976790395	-11.5542122418244	62.1359634004091	17.8879506883018	-13.0630494383653	62.7969394307095	16.1162864444586	-15.1544139868888	63.0590703889581	15.2751889447976	-15.8982819505087	63.774692781372	13.0996608554925	-17.43311829003	63.7912216838995	11.3353857570129	-19.4121850940595	63.6368567880421	10.1385365147946	-21.3786675208949	63.7978120047763	9.05725325721701	-23.116362007901	63.6257507456954	7.73001051641331	-24.8935802765256	62.9018253643352	6.64027770847135	-26.7629714216655	62.4062150447489	5.54113938692761	-28.1125481186188	62.2047063361224	3.89201514797636	-29.3293776772931	61.973939282826	2.03822574830313	-30.8434360716763	61.3642566493763	0.460971156756265	-32.0191910854266	60.9629979503006	-1.50924172177547	-33.2233909170772	60.7555219232873	-3.54216818924033	-34.7382015124047	59.8393945831025	-5.14438398221253	-35.3652886290031	59.1636339902572	-7.42248836475037	-35.6548413590384	59.1384172745798	-9.88971279552439	-36.2250018660157	58.8021063008435	-12.2129700198131	-36.9407549852387	58.059871596842	-14.2994154610369	-38.1291980936893	57.1218150413979	-16.1018527336877	-39.2877751502997	55.8226891258811	-17.5978183743242	-40.2840951620831	54.6054999998124	-19.2596999404254	-40.4928502346189	53.8473118510904	-21.3641830861214	-40.7153406490868	52.5126847990453	-23.2736899156153	-41.3835505888949	51.0809104036134	-25.0004909300131	-42.2149997595896	50.0496436968246	-26.7674794315376	-43.1078867065049	48.7674670870403	-28.2549395660768	-43.0910129493067	47.640868123815	-30.1013629801581	-42.9964021923708	47.1821275486258	-32.1738096927136	-43.6250922550287	45.9925010421974	-33.5759989432424	-44.365949060257	44.6423571171421	-34.788673039694	-45.152810079676	43.2077776555275	-35.8606728182691	-44.7296236937083	42.7697132818535	-37.8297954768053	-43.9437426195066	43.6700472907889	-39.6076273175111	-42.4569717344824	43.9888662019693	-41.3231732882876	-42.5845075684384	43.1430652157485	-43.2804553829229	-42.1611932919188	42.6408854423852	-45.2754402954044	-40.8001831850578	42.4370833032466	-47.0938814381711	-39.8626218378616	42.1941979109761	-49.3556450010551	-38.806897939572	41.7378593389204	-51.5546030283386	-36.847020906234	41.2399295946844	-52.981283526783
-1.3835789170518	-54.5180637483539	-35.8988413718727	-1.41000443318132	-55.1093150302278	-34.263566332368	-1.36147145228109	-55.6275153881182	-32.5661225336868	-1.18834019503853	-55.9861238341347	-30.8410660648877	-1.09338207637907	-56.4001394464524	-29.1175095473455	-1.11343571768453	-56.9219234426194	-27.4150537678457	-1.16150921820139	-57.4630246461733	-25.7218159788674	-1.18375005453548	-58.0067638103907	-24.0339824389373	-1.06468211914615	-58.6249004517558	-22.3801673740743	-1.09586808753988	-59.3445076347325	-20.7688061569806	-0.827428063157076	-59.8588732899809	-19.09065488561	-1.05922928561318	-60.4183105745399	-17.4187163622863	-1.29209302736867	-60.8073211445549	-15.7003449422566	-1.70397612986773	-61.0372265927863	-13.9818349013254	-2.98265963711692	-61.3892315001925	-12.7961964326806	-2.65677850952339	-61.56096585589	-11.0528199862111	-1.72547181057257	-61.5025426583714	-9.5314306513088	-1.03629248226024	-61.2216231318208	-7.91131708106901	-1.58865957140472	-61.1092565419565	-6.19101434007927	-1.88965622428001	-60.8760991308251	-4.43123720054672	-2.19704756020761	-60.6087645590802	-2.68216086577844	-2.67957499800946	-60.3566328486883	-0.98733118489019	-3.10647427745662	-60.0296143743299	0.691434639855377	-3.18698677767284	-59.5606360413581	2.3911989376366	-2.85864237986082	-59.0241584523748	4.03345938304288	-2.10464114409306	-58.4473715265301	5.48766252375531	-2.04209073362082	-57.715302123226	7.07126999856384	-2.24869218566112	-56.8803586357283	8.59767480044484	-2.69276944788347	-55.9658865812753	10.0186931224882	-3.49379534916895	-55.1686600124515	11.3765321033947	-4.15126777868724	-54.2788666666638	12.7621422626009	-3.80839632926879	-53.0718663208554	14.0060313984766	-4.18750836249189	-52.361505795409	15.5701100079197	-3.89917512632075	-51.3077756099492	16.9332397536514	-3.60082632217742	-50.2333291131612	18.2962197689562	-3.73847076841727	-49.2930069639708	19.7653422030779	-3.80379347417462	-48.1234987418274	21.0307104496244	-4.520341781945	-46.9291681596287	22.056366559012	-5.75825793813242	-46.0760462159825	22.9366537126616	-6.48545670005808	-45.0153791903796	24.1253501183612	-7.18513098383301	-43.7803088904752	25.1478150997052	-7.66689457116704	-42.4578405764535	26.1993377623298	-8.72327213271064	-41.3367771224104	27.0252624359009	-10.2052790763881	-40.4869355426924	27.4984227146613	-11.1974363539466	-39.1750526663892	28.2654231660061	-12.2724254062512	-37.8896168148422	28.9144827030156	-13.6912141885116	-36.9024643483822	29.424401322212	-15.4966850212681	-36.7469693846292	29.1369869297023	-16.6411418002723	-35.3104567158959	29.4312193356297	-18.1401587843705	-34.3711611194913	29.8274893096204	-19.5257338295948	-33.2614398000745	29.8502229117018	-21.117531628623	-32.6730345537185	29.466535415517	-22.7250941235616	-32.2069310003706	28.9888822333017	-24.344704750635	-31.9007055469388	28.3882432515355	-25.9243762874759	-31.7858708950119	27.660546072106	-27.4544684328029	-31.8516555314255	26.8161098961296	-28.9450863449815	-32.0416042183987	25.8911525963165	-30.3762810085489	-32.3218268880214	24.9116855019902	-31.809587225334	-32.2238505006224	23.9137234272368	-33.2731387094386	-31.7926148301136	23.0508808708945	-34.4657105333814	-31.0799594485487	21.9846521214375	-35.6541547541515	-30.7385617809925	20.7713124544572	-36.5207326378202	-31.1789939230156	19.3306675994329	-37.4478831930788	-31.4901198470221	17.8624191698925	-38.3331179430512	-31.5539269207867	16.3080292802671	-39.1874836138933	-31.5844308829914	14.7356601086382	-40.2963984910782	-31.72914367986	13.3400229799776	-40.9874261018541	-31.9697847326416	11.7204528315827	-41.4895611439438	-32.4982953420989	10.0786886933798	-42.2576937613196	-32.583747536984	8.45941674721197	-43.1596002178211	-32.2693492207271	6.95498723456751	-43.8126179267098	-32.0918785064421	5.29806355555987	-44.5682875212374	-32.0804781578989	3.65634434823582	-45.4086135611215	-31.8155215284999	2.07330677048055	-46.0497896575447	-31.1344685809154	0.534516204080964	-46.4316652858379	-30.6077206231787	-1.14491486719132	-46.8763505679895	-30.5557375676733	-2.89164219548629	-46.9725146150702	-30.3625663184925	-4.6723794511844	-47.163144527332	-29.9525357635741	-6.40416981965164	-47.2524816116549	-29.271100103263	-8.05162043106421	-47.1965919806247	-28.676081074782	-9.71558160558923	-46.8997436384633	-28.7928979253243	-11.4576072568303	-46.8103728819181	-28.8535307492478	-13.2271258879139	-46.390490083864	-28.8749059874194	-14.9439506235684	-45.7058399105183	-29.0053300747655	-16.5703939528153	-45.1029648738894	-29.4718846366764	-18.1653841110588	-44.6490411247696	-29.7013755831652	-19.848040115493	-44.404553699274	-29.3496773573797	-21.5674555194814	-44.1486671086544	-28.5359214289292	-23.0976640606716	-43.4184392616607	-27.7477726209445	-24.4640072823617	-42.6076780102846	-28.2227986297986	-25.9441446169813	-41.5570160809697	-28.4826180191883	-27.3377988241303	-40.3620504740234	-28.7303334240925	-28.6274016665592	-39.0703503967826	-29.1936509656645	-29.7909342296542	-37.883386792777	-29.8702084327375	-30.9782518318306	-36.7932930199438	-30.6553131861762	-32.2047777912335	-35.6412878896822	-31.4867468074437	-33.3457088556555	-34.6064361136883	-32.428492610305	-34.4576145389143	-33.6669996998298	-32.9719474617572	-35.7645372231381	-33.1124022855882	-33.7889807892968	-37.0301776483441	-0.448683834784484	-54.3233622014734	-35.9086138242303	-0.522350669758859	-54.8684868773393	-34.292998196603	-0.507889127153181	-55.368083868977	-32.6180475744659	-0.397886758239169	-55.7964220141741	-30.9101068266471	-0.393840690581263	-56.2702000775972	-29.1981324753566	-0.478934395377689	-56.7894367438013	-27.50141783987	-0.529323386042279	-57.2967097987831	-25.800167630568	-0.480921344978784	-57.7867142384951	-24.0981543140522	-0.448998608480718	-58.4071537102149	-22.4376367580061	-0.307584286266201	-59.0916478574065	-20.8116383337778	-0.00807551493215005	-59.6493788706234	-19.1631173167938	-0.177958442116655	-60.1558792790008	-17.4697555254842	-0.475374496533752	-60.5458009632436	-15.7682974111135	-0.860484830725695	-60.8561617428167	-14.0773275666005	-1.6802398012286	-61.1289022678157	-12.5570704507284	-1.32963659454277	-61.1396819681302	-10.830962998174	-0.639421391768678	-61.1129090891227	-9.20370083508582	-0.160836347244237	-61.0720893569754	-7.49465351585611	-0.743403830846376	-60.922928437384	-5.79957048828881	-1.18660279224078	-60.7129699025037	-4.08203109887134	-1.20708949696379	-60.4835886015327	-2.32096147304361	-1.63164709365427	-60.2114203643317	-0.642027391295703	-1.79706778480017	-59.540864283012	0.960763075719199	-1.89335704490932	-58.9656498875372	2.5995449251775	-1.30888855090827	-58.453411763731	4.17616880835622	-0.914420932109985	-57.9169173373649	5.79979945432529	-0.95177021796772	-56.9023347548079	7.24226992535205	-0.898579034217981	-56.2150990173804	8.86000662900475	-1.11860495568241	-55.3631112433466	10.3768186845282	-1.77175749583113	-54.6090268214769	11.7775753972811	-2.15005201579162	-53.8740079858891	13.254246533969	-1.93289070091875	-52.8594672563696	14.5874331085706	-1.88398782094964	-51.9040874170299	15.9966257990819	-1.69102112168115	-50.9667051141746	17.3923536176052	-1.27300907689608	-49.9471839171642	18.678182580408	-1.22982292156588	-48.7710829861674	19.9268482880491	-1.1710194096705	-47.6964457602708	21.2579841404515	-0.884161689435045	-46.5734578403456	22.512024823986	-0.266012893558514	-45.513409228142	23.6897620633508	0.532910307819508	-44.4443307627846	24.7221983343045	1.845264005209	-43.5999841829819	25.4154760760053	2.87647345442793	-42.4470417495381	26.2470147077948	4.40766955902961	-41.6404165937049	26.7423878435086	5.39868253751916	-40.4343561773907	27.6647920841886	6.1153920793506	-39.0880428619603	28.638652093258	7.4112725828938	-37.9159087132868	29.0978897778142	8.65367921637402	-36.7098841812344	29.7455134104652	9.71846930884494	-35.3448473054735	30.2647403728204	11.3253154884215	-34.5291995878777	30.293183633795	12.8992690762242	-33.6474159361525	30.5144173891776	14.3121096627008	-32.5737587808088	30.6642127825179	15.6414321356632	-31.5061995340741	30.4816307677432	17.2890745478009	-31.5419829460253	30.0096781893713	18.8821473954939	-31.595881166698	29.3569440570766	20.4519714746971	-31.6472474012272	28.5790378267455	22.0031900530184	-31.7630012810601	27.7344933228521	23.4615640203682	-32.0378686615286	26.7506226247801	25.0212891573708	-32.0405888624724	25.8979405406357	26.5769858889325	-31.3924713633145	25.2900310470627	28.0025629303322	-30.8523966605746	24.383288702292	29.4695227997993	-30.517469974787	23.438134370889	30.8551395648716	-30.1036112328151	22.4907434336872	32.1991155525064	-29.6866530937209	21.458170592861	33.5322366913841	-29.2597877620754	20.416971112064	34.7766004303659	-28.9855092626031	19.2679478183625	35.441726823906	-29.3685481669621	17.7365478986949	35.9147275198617	-30.1409691251225	16.2715728645297	36.5809937752201	-30.6419489816248	14.7057890504451	37.261263234707	-30.9202584381245	13.0876255506929	37.725033857046	-31.7000042141905	11.5677127977643	38.544315676922	-31.8687934859754	9.99644461068795	39.3974157628665	-31.8593347051338	8.43369538764741	40.2632827715782	-31.6308801723914	6.87980539132651	41.1351680274815	-31.0820488814123	5.40870458956261	41.9045105424063	-30.5067668387819	3.90043190858706	42.284517085363	-30.5874124983743	2.14975119239796	42.741423633262	-30.1728322775213	0.466694532138398	43.1284098021983	-29.6696563758242	-1.21126760735534	43.6180613402371	-29.2742570362722	-2.8945313682465	44.0192109074844	-29.1024135133965	-4.62308024239312	44.127451986995	-28.826486161991	-6.36906210981172	43.7689944108575	-28.4450652153317	-8.06021025905683	43.850176161665	-28.3708048250819	-9.81579113740084	43.7099568143406	-27.9990986863239	-11.5140752732961	43.4993077792456	-28.0639031063378	-13.2450386479269	43.24328530461	-28.6167198831249	-14.893867596999	42.91529553852	-28.7620640525522	-16.60726099519	42.6081136024297	-28.6580368058865	-18.3221946293063	42.3798830687436	-28.2984602709266	-20.0106573284071	42.0397518967744	-27.4396579714105	-21.4852910961848	41.2250389468913	-26.8503472021389	-22.8808158957366	40.330293651658	-26.9668401081699	-24.3460810489728	39.3712533446124	-27.3597255407673	-25.7227323394918	38.325705166464	-28.0207957512813	-26.9761102478067	37.2686762881053	-28.7643017584832	-28.2167027564642	36.2377687727094	-29.6041028266098	-29.4274971158783	35.3033530404443	-30.6045511889521	-30.5720938977162	34.5231413186514	-31.3942327434193	-31.9191009425071	33.850356149577	-32.0237217410816	-33.322991127047	33.4834779387896	-32.8651467835232	-34.6265640444049	2.48902984749096	-23.0006626768599	38.4844859774663	2.281706244346	-21.4503245950292	39.3634978573481	2.13402001470743	-19.9338146340229	40.2106151279165	2.07799363576339	-18.4322306293347	41.0281675540408	2.21209136287585	-16.9510806816866	41.7943207687232	2.70806040407419	-15.5621264737124	42.4409429186809	3.81925148777412	-14.4873905435393	42.9406301903174	3.7514658452638	-12.9885765817553	43.484176557917	3.33323435361486	-11.5729866343635	43.9708708782066	2.92775828074341	-10.1338911089941	44.5206037599289	1.64662597510996	-9.20766971921163	44.6963831160197	2.33442410143813	-7.95974141109277	45.3398524268948	2.7641572796634	-6.38456597282204	45.6906135346934	2.28392823039173	-4.87668345409106	46.0095642803817	1.08614960685887	-3.82177625630128	46.3020548870664	0.221064220386788	-2.29331494547372	46.4901565973542	-0.312567758842445	-0.72918995272553	46.6682873711129	-0.886298483019597	0.827947423525655	46.8890780158136	-1.47801054453114	2.39005096728243	47.1397535709288	-1.52379691832	4.14089987757231	47.266997281094	-1.98495424049312	5.70312925613605	47.4037496396303	-1.35245786985972	7.31847512182787	47.6479104704517	-1.18195048417174	8.88079729345558	47.5645539597568	-0.676638542448776	10.4274126917197	47.4937158609202	0.0446121971234669	12.0428175064497	47.3921566239593	1.12169860434647	13.3359809501344	47.2189121190152	1.77812159653292	14.8391330895187	47.2494383384092	1.34333398073311	16.4333626672342	47.0008266408628	1.7348967704387	18.0097158916838	46.9351792542788	1.17314778778792	19.5291163395521	46.5657853440283	1.0827149684877	21.0956407518499	46.0377748021064	2.47659260744439	21.9710820288674	45.8024779268234	3.48873448414163	23.2207006936922	45.3680095528373	3.40580433619181	24.869435660512	44.8185993762546	2.20055532757548	26.1891138474854	44.4853114417223	0.760843658430035	26.902411720664	44.1101509359892	0.696092634989652	28.4178772846421	43.4519733271061	1.21845496832037	29.712711822779	42.714170069992	1.59910253932297	31.0808149673845	42.0347894837862	2.84156345836871	32.0936517648989	41.6465313675878	2.73702201748654	33.4917716207361	40.8410870538075	2.03820488783658	34.6336852607791	39.9063957932075	2.14946414894312	35.9355803927724	38.9161561981465	1.56828910224175	37.1275660835932	37.9875613386506	0.319358171975135	38.0847102203006	37.3703075395742	-0.161768562731564	39.4910590080057	36.5649230096404	1.12237745967361	40.5513500065439	36.0366441182965	2.70142499274533	41.1615229579471	35.3992826848882	3.66089187470631	42.008271341671	34.2316035710444	4.08847522380621	43.2580981628506	32.8694828242891	3.85575690225821	44.690814664406	31.5924791204226	3.69047608045258	46.0580631600487	30.3251375778298	3.6176175169069	47.3017796883738	29.0351479799456	3.19156282057165	48.2957994291157	27.663203095569	2.96308829697735	49.1969088260254	26.371368358231	2.91148820002336	50.1016289753716	25.1842473350237	3.17027585184859	50.655422001432	23.9310833253305	4.21996943690595	51.0921036860705	23.0799858415595	5.30962569500335	51.4510010368311	22.0470454608856	6.39479813992013	51.8141117402292	21.0905511893831	7.71162393232376	52.3394357745704	20.2179404469729	9.00879084624958	52.8559889017092	19.3553651491575	10.0476702514264	53.4439350044666	18.3896443031556	11.3284827697052	53.885934139405	17.3813668040088	12.7958277141101	54.1490501676364	16.8775359045745	14.1827166200475	54.361852784573	16.2635948067301	15.5988324315387	54.4549727877105	15.2668384847479	16.8665462389921	54.333005463059	14.3142178090574	18.2831533247838	54.3936377551053	13.3764140618177	19.7735530371946	54.4408706496294	12.4887153388323	21.1987413291386	54.2904456734947	11.6899399530582	22.3944190798019	54.0513579626989	10.7120184383346	23.6644782031953	53.7547866384637	9.84374221368261	24.8797839197225	53.5161622461002	8.92512213578252	25.9534943522508	53.4245770554209	7.78511318914852	26.9575038431647	53.2209243773259	6.51068828279404	28.0741264228936	52.8127540750093	5.44776193522875	28.9732872092177	52.7073777448493	4.20840355673474	29.6135088879592	52.7481583597827	2.73150131619267	30.2489542740294	52.6144601758412	1.15354390841832	30.9142194294316	52.3634684029681	-0.396598075395959	31.6481324671245	52.0260885628946	-1.90007159439207	32.5342820302823	51.6967122738441	-3.47793930500016	33.4820315359913	51.3475920403302	-4.95339946169799	34.2932354489175	50.7751519997798	-6.45338355055432	34.6334166292873	50.4591644913321	-8.13034560463263	35.6127384436071	49.8725180760268	-9.48254901063864	36.6926922062768	49.2187859804806	-10.6625123919521	37.3655699462238	48.5160351756577	-12.0405326390546	38.6535625996864	47.3530856027691	-12.2368856468767	39.5230366105967	46.2936294768847	-13.3090414433932	39.7866016750965	45.3956541359916	-14.6818615962771	40.0661438623024	44.4209307853455	-16.0008305924312	40.448905923326	43.4055059393272	-17.2620906377127	41.3820499473923	42.2436592843476	-18.105179543974	41.97051722691	41.1660187551897	-19.3313024762447	41.6927030926331	40.6759982498032	-20.8649475729293	40.96433428441	40.5520534899939	-22.2793823659007	40.8068005111952	39.9278079280947	-23.6130067620233	41.4814364875213	38.8194922315559	-24.2586556546942	42.3276960113172	37.4914864897068	-24.4327115817572	43.2075236591232	36.0771165639103	-24.5752656026117	44.1196320494483	34.6064751859333	-24.8185952933715	45.1820971409245	33.1357759228882	-24.6164565015347	46.346197345831	31.7937722858795	-24.1252583257317	47.065285896177	30.1264515675406	-24.4743415018149	47.9318871252076	28.4665909184318	-24.6796330634691	48.7998679539518	26.7449816830239	-24.8849215364264	49.6267090239815	25.0191347546081	-25.1263564079699	49.7633724975914	23.2831083540832	-25.765990930986	49.5268305481888	21.8849192845466	-26.9293659549149	49.3801426638195	20.7002257684734	-27.9654060134723	49.1701095909305	19.4901117474172	-28.7911236574288	49.1635960521207	18.1880854958118	-29.2071171489337	49.2234890884132	16.8345322084577	-29.2709865038234	49.3493909907036	15.4858189624951	-29.0931513861499	49.5352644673218	14.1590475771707	-28.7534743981648	49.8935861287035	12.9234614686723	-28.0045552085034	50.1337674021551	11.7079067357498	-27.1224087878888	50.5196989669972	10.4695584084929	-26.3098520787657	51.0062540516657	9.08459188913496	-25.7637825645996	51.0400616616262	7.50165537607279	-25.6970781485215	51.0616107926034	5.83157427091959	-25.6479196658341	51.2373709393855	4.11403978176133	-25.5245886135374	51.4535240796	2.43276566686786	-25.1738282391406	51.4662840312699	0.797058244443326	-24.5765544901963	51.3342210873196	-0.83878039621194	-23.9897327759035	51.0696377711301	-2.43439447662199	-23.6712347506399	50.4915370269087	-3.95392525328866	-23.6223934419507	49.7929371956171	-5.52580603181453	-23.5809496120503	49.3791239608019	-7.19255514853205	-23.3650116942469	49.0395251241703	-8.81066335898158	-23.4135419391132	48.2521988384923	-9.92432215660714	-24.3133773410144	47.3862216206638	-10.7634452154797	-25.6433025138391	46.9302739472474	-12.3490016978499	-26.5600211341418	46.3590416046779	-14.0164984901332	-27.1314277489538	45.6234233848917	-15.6044392844122	-27.6675998977031	44.7874319378875	-16.8530689539802	-28.7001577301856	43.7471284283723	-18.0539361537142	-29.5153114797941	42.9744238263961	-19.7756157074713	-29.2357362812587	41.9858802406389	-21.4372622071471	-28.8795403014792	41.1388343330185	-22.9238385281695	-28.7425379400491	40.4711482975345	-24.1486666523738	-28.4628170153721	40.0523129684324	-25.1299549643746	-28.1305115651609	39.676511486947	-25.8064925176401	-27.7426750472724	39.490388311341	-26.229539208017	-26.9941529424421	39.9528630204953	-26.2911990798417	-25.958205435454	40.9259508107535	-26.1986494693423	-24.8797140244883	41.9374315864081	-25.9366213667144	-23.5750614959379	42.9307765499073	-25.6071384709114	-22.0877790618225	43.9731510328814	-25.7415453429909	-20.6182826643029	44.0895647589774	-26.7639922709299	-19.18928559177	44.1089031704492	-27.4997368300181	-17.5223820251343	44.4069903400912	-27.5580547412453	-15.7514209333086	44.6302872231834	-27.4426371662985	-13.9483874573358	44.7634648513322	-27.460176185612	-12.1570344213652	44.8260276532142	-27.5758441019935	-10.349856267034	44.7513865650924	-27.8201208518664	-8.57865406398208	44.6408349090354	-28.2777510287587	-6.83579473019667	44.5508222987268	-28.7134141211112	-5.08086922046279	44.4136880983333	-28.8229712659506	-3.29326293400494	44.3103964760516	-28.7083062557763	-1.51724162586431	44.1487637312134	-28.9485827366183	0.208580938039493	43.8470076461901	-29.1579559100825	1.90040606448782	43.2411629190072	-29.2314950353584	3.52344664861105	42.4692027330796	-29.3809072284897	5.09734017367805	41.8738684847383	-29.7551275272903	6.70169166473559	40.995104940012	-29.9089019545574	8.19277552299836	40.0925793996367	-30.3234215738953	9.55626335492478	39.2936544626073	-30.4906806701974	11.0707255163055	38.7283013696382	-30.3027643933491	12.6675684067441	38.1874664406248	-29.964350564462	14.2309788959633	37.5197689486385	-29.5677652590812	15.7761661866969	37.0102732475769	-28.8581980390381	17.1725199002613	36.5276000814608	-28.1092356977612	18.4940995042218	35.5641362949481	-27.7092807766128	19.6694087195311	34.3715255139258	-28.0348078789141	20.7017541434868	33.2490942245274	-28.4328156507171	21.793303653288	31.9801248611006	-28.7660751047062	22.7639559053411	30.6315843145469	-29.096046313919	23.6445569345107	29.2684018260593	-29.5341857044103	24.4454008432773	27.703667527503	-29.8815648641029	25.020815612201	26.3563279975093	-30.4893822137807	25.8374181951506	25.0129430386262	-30.0171544494744	26.7453037302717	23.6437780275135	-29.676243518893	27.7369648896347	22.3227043840958	-29.4071460372666	28.7734507951108	20.9764442517997	-29.1423859356224	29.6853263267086	19.4716540585524	-28.914770005857	30.4239564313245	17.9779217132761	-28.6428077428951	31.1842163666756	16.575595807314	-28.3538683843542	32.0414133500168	14.963451927877	-28.2874406895668	32.5621059816585	13.5490856795866	-27.8677801234292	33.4285679279032	12.2876012089117	-27.1919928025047	34.3254038400035	10.8763643346406	-26.6170749902772	35.0736837401118	9.4095418799429	-26.1712574495386	35.8024795941062	7.93120210360413	-25.6075835108721	36.3657275261775	6.67344021697658	-24.8276208449785	37.1715462993093	5.42673975190029	-23.9582468954879	37.798943534815	3.94230059330401	-23.4486910482246	38.1325576368111	2.48902984749096	-23.0006626768599	38.4844859774663	-3.73266655126091	-23.2071216987284	38.9182617001924	-3.45438947793374	-21.8605200491855	39.8655651231823	-3.64453895478379	-20.3215514484179	40.5885924319688	-3.93761600288827	-18.7755042076545	41.2546379244697	-4.092714602946	-17.2536778994846	41.9883103889107	-3.52941614801832	-15.7902023795665	42.6337434666739	-2.4800206801192	-14.5706144091599	43.022673324357	-2.12809235531418	-13.1417672597999	43.6311487962833	-3.55194907270992	-12.4045598485207	43.7104092131629	-3.68421668904636	-10.9224100377955	44.3478698464248	-4.739836887166	-9.66691192211213	44.6568290751587	-4.45957545134751	-8.11006055561065	45.2105067652344	-3.53067440791475	-6.77254462680656	45.5006678706458	-4.74831950651412	-5.6752149922379	45.6726706198605	-5.79156346178741	-4.40137323835236	45.7426836744296	-6.65820323791028	-2.95058828477806	45.9838912638133	-7.18808936207416	-1.38263822311708	46.3214429990445	-7.4925445048053	0.264099710783504	46.5585116981554	-7.69802231545295	1.86873783687704	46.6477538164023	-7.90571610121032	3.50360566062172	46.7028645979539	-7.78437715017283	5.17422281471468	46.7859087175901	-7.0134890575293	6.66851513010224	46.8881498862387	-6.76317373568398	8.28964796835834	47.0475366065025	-6.44961233525584	9.85932860482951	47.0156443700375	-5.39751822533091	11.1979845936493	47.1226869616308	-4.32984657978052	12.508961651735	47.0979932549212	-3.19037578431813	13.7048310828678	47.0185852497402	-3.51536952957532	15.3158558781858	46.9603751162442	-2.9526352075109	16.8807288896098	46.7492453725858	-2.93756189136212	18.5011746392336	46.4838482600113	-3.5039611480635	20.0159986795757	46.331409035449	-2.61340811457886	21.3408872583567	45.9062530329047	-1.18143418094344	22.3203798505398	45.6813283423578	-0.765332401584806	23.9086960154782	45.3545048668259	-2.10988339683055	24.9230463685755	44.8420037992493	-3.29275253111005	26.0153873462203	44.4417085833885	-3.22238213994649	27.50311437193	43.7801664816593	-2.41262227975081	28.5394786891763	42.778870346496	-2.2726051902845	30.1294716854775	42.3261204700134	-1.08854290670843	31.2105731207736	42.0494033344203	-0.176948396828228	32.3733226113163	41.3784661666317	-0.494521542236859	33.794967517268	40.6242893296212	-0.543854466311712	35.1054246189444	39.7004214870698	-0.759577673708265	36.2979251923022	38.6329614103961	-1.49575796866661	37.0069141569781	37.2393676061243	-1.79181149453782	38.1272220742318	35.9313737809327	-1.27469880909822	39.7095071049992	35.3628750004171	0.0931876620190263	40.8287498996484	35.162991999783	1.16555641864175	41.9228534566364	34.3772324996694	1.59049481241906	43.0158646858914	33.1582013346832	1.42801090670813	44.1878256079315	31.9051166830813	1.29480897927209	45.2392459703649	30.5611587344111	0.797819171491164	46.1057732642172	29.2140441090603	0.974877858465382	47.1791941938956	27.9672767744133	0.90596024371616	48.1505292410021	26.7427474273202	0.370565156475645	48.914624462162	25.5435121025151	-0.412292422276698	49.5679246123847	24.3984397329966	-1.70775268369141	49.8303305246261	23.5910843005514	-2.93872327266665	50.1899285135745	22.593479443974	-4.2285576496507	50.501358341955	21.6303501935101	-5.46134742771131	50.8903146220851	20.531690725358	-6.53870478298527	51.4055438223691	19.3604083365675	-7.92079414573046	51.6159773204572	18.4867428456775	-8.94754969309022	51.7356337356897	17.1890154018861	-10.3372412222446	51.8730979066242	16.2830023799148	-12.0490550273516	51.9886907016971	16.0137181781456	-13.3011264521275	52.1461229073404	14.8861895176548	-14.6069522112362	52.1304623663338	13.8010645468848	-15.7278710287724	52.0313281644239	12.5595789311778	-17.1711092247743	51.971725658254	11.738644881479	-18.6485971287393	51.8831686086926	10.9482018825035	-19.8123297263771	51.8639011111002	9.74269746772235	-21.1725642422062	51.7961787343317	8.75436514286293	-22.0711013843988	51.5423271781755	7.36170892775425	-22.7617771634456	51.2064221287457	5.88098891874116	-23.684963649366	50.8392829892467	4.57583667964802	-24.8757428021396	50.4848695473482	3.42952663048893	-25.9472432336824	50.2725504046621	2.12695942995121	-26.4805454508447	50.2637528409829	0.547229178282504	-26.8115782181064	50.2407061603093	-1.07337202902145	-27.2309560795372	50.0656741041206	-2.72635418369249	-27.8462674291571	49.6561337558961	-4.27391823570812	-28.5869610644461	49.0803989198756	-5.75185238009373	-29.3881659284419	48.4589950611525	-7.20270128365595	-30.2349615879624	47.8491704663335	-8.61735254569812	-31.0622705629442	47.2140926288992	-10.0569147414215	-31.8268386810393	46.5674205304097	-11.4976028043863	-32.5952397939096	45.8491886552895	-12.8420691543306	-33.5489284942213	44.8588256998797	-13.812276581889	-34.340995550997	43.9349956813286	-15.0592772790698	-34.7573866419789	43.1227631126065	-16.5276455413345	-34.8639316967713	42.4223687886239	-18.04078450223	-34.821203585453	41.7820640567062	-19.5801789905335	-34.765687847641	41.1606784991962	-21.1443450895995	-35.0712578542294	40.5695008163282	-22.5809863424264	-35.2896562882501	40.0081567626854	-24.0455622170236	-35.3322255775437	39.5177482466104	-25.5092049141917	-36.1789481204311	38.4655696400005	-26.1413511525593	-37.3099955162845	37.3966134290073	-26.1422369204402	-38.4643484064636	36.2500631615725	-26.3709558186522	-39.3862005832409	35.0832122581911	-27.0826310779052	-40.3710753916379	33.7779122385659	-27.6338642002459	-41.5956208991565	32.5213621329806	-27.1849547896798	-42.2408851577507	30.8856218247231	-27.6854494293301	-42.9347851349525	29.2215938046397	-28.1108077625416	-43.9194716513956	27.6414221878321	-28.0328901701843	-44.9228469946259	26.1071731774446	-27.9782006101846	-45.7648150512709	24.5866404024572	-28.512548545196	-46.2967181297289	23.2180374776227	-29.4986542241836	-46.6616760744599	21.6545936285474	-30.0934160756678	-46.6851886455123	20.1956242558495	-30.875642306226	-46.7547837564277	18.8219046588569	-31.4879585484933	-47.0220506726409	17.4810955487284	-31.6800419742295	-47.437481210125	16.1693187043731	-31.5553646104969	-47.9724901808576	14.7918637062036	-31.1661231393215	-48.387546550865	13.4082960768221	-30.5733966156754	-48.6532756173162	11.9877357771459	-29.9810035214141	-48.9414476743384	10.5184809533408	-29.4536941257577	-49.4851416735616	9.13169146075529	-28.8133975827722	-49.9318801528164	7.63049901205163	-28.4131303230687	-50.0511644211045	5.96977791170104	-28.3819380443151	-50.1814507192407	4.28622712626637	-28.3243855589387	-50.2286958156588	2.61152582498183	-28.1628413295089	-50.270936700912	0.969652369002891	-27.7634315127227	-50.2555199185675	-0.644556632236273	-27.3044783301838	-49.9879264702211	-2.29221805810197	-27.0181463245265	-49.7951326677957	-3.92130927990356	-26.586666191314	-49.6094388474134	-5.48405903000584	-26.1104615110231	-49.1657685224586	-7.00631127738883	-25.9972204782461	-48.7135115037666	-8.47389517085673	-26.466313781653	-48.2634716542764	-9.76707108391718	-27.3336520706938	-47.5493455043888	-10.821327094828	-28.496571901243	-46.8746412642422	-12.017270985575	-29.6681028500042	-46.2275990320935	-13.5043813992681	-30.4568782248777	-45.4719580273519	-15.0542695718214	-30.9280009275091	-44.6613456143786	-16.442041614194	-31.7297895617663	-44.1231299240103	-17.9720035792118	-32.4886400902123	-43.8453606728605	-19.6054098166858	-31.9316050483343	-43.3821641925242	-21.0650069437731	-31.1389449473611	-42.5964783892912	-22.5749638768478	-30.8653944997313	-41.5978532612998	-23.8633791970748	-30.9362991128851	-40.701069573132	-25.0245267183285	-31.0965027201662	-40.32002603067	-26.1121066906634	-30.9905214840713	-40.7508870638917	-26.7876696040459	-30.5135081135201	-41.5128285320828	-26.8431065642923	-29.7466653439819	-42.0559785027788	-27.0571704356504	-28.5492668614781	-42.8402095795179	-27.0353652298619	-27.0184225370391	-44.0251376920614	-26.5196380693165	-25.4318548017566	-45.1276280125319	-26.4232214463787	-23.6494712782536	-45.4934604202197	-27.4822798591582	-22.0931625985372	-45.5706328414574	-28.601423093556	-20.4340848527369	-45.9556433933236	-28.5565644422444	-18.6635298059482	-46.5304645223228	-28.0417795512875	-17.0147403994818	-47.0178416126521	-27.930903500771	-15.2847122443508	-47.2061164934166	-28.1144595731211	-13.5195176218597	-47.2057142232305	-28.3247597470191	-11.7396448238363	-47.298589500949	-28.570869245007	-9.9584388810669	-47.4336380685606	-28.9700039614091	-8.21619905721231	-47.4653890244011	-29.4733671321816	-6.49774262885284	-47.4752656986752	-29.7955523333939	-4.7235045172669	-47.3568930751134	-29.8917725686991	-2.94517983706666	-47.0295423880163	-30.0035028162276	-1.20352035528629	-46.7033554265429	-30.2831491874428	0.518896900514512	-46.3404667224833	-30.6931150853817	2.20003163179341	-45.7384880189103	-30.9851317522821	3.83864834292242	-45.0755299713891	-31.2342953327141	5.436863492391	-44.3401572305946	-31.4298588570572	7.01172168777112	-43.4818986137304	-31.7219400567434	8.51515428112552	-42.67073371046	-32.012276112223	10.0332311544185	-41.9778292326448	-31.6396213262949	11.5603557174804	-41.2949294234796	-31.1967412994404	13.0643034171854	-40.5646462758355	-30.8065123948579	14.5895737038934	-39.7610293641241	-30.543937311753	16.0686881202648	-38.9957175906929	-30.199553128138	17.5407419288009	-38.3159165825446	-29.8359886426116	18.9951504798723	-37.5331130292876	-29.328869192772	20.3340906525377	-36.610217570006	-28.9358660546191	21.6102900892109	-35.4121569516731	-28.9638916267715	22.7264838392455	-34.1134178737037	-29.1935481064526	23.7107920616542	-32.7887402204989	-29.4629958232157	24.6684837339055	-31.419566247333	-29.7002961912961	25.5893608473571	-29.9943173648731	-29.7319528984357	26.4406841649633	-28.6154761916724	-29.4991692861852	27.3751869235147	-27.2483088929452	-29.4268087928695	28.3869046202474	-25.7487698695219	-29.6095453505642	29.150793511038	-24.2709673223951	-29.6064209397167	29.9469780654432	-22.8192366064445	-29.4453632896168	30.8083525192315	-21.3643541620537	-29.2036705727149	31.6821566488984	-19.879801538931	-28.910531169101	32.4584083972913	-18.3746924814652	-28.5924323271397	33.1973002702485	-16.9510289075376	-28.0992413018291	34.0308073024132	-15.3932319330645	-27.7142564881491	34.6790629496457	-13.7737491739401	-27.4890412491614	35.2173489248324	-12.1781850889908	-27.1824363370985	35.771236474319	-10.5034040493509	-26.9324117078364	36.0734165838263	-9.29866908981467	-26.056088495643	36.9278512450143	-7.69007475878988	-25.6383278651913	37.3216487678473	-6.34943185812285	-24.8684208226192	37.997476882566	-5.03650279838965	-24.0543600185247	38.5474727153991	-3.73266655126091	-23.2071216987284	38.9182617001924	32.555397731494	-31.1580811158231	-36.5407985973638	33.3474788080402	-30.6379504532518	-35.0465184553155	34.2127548320314	-29.9728954761285	-33.3161659833092	35.0209379752759	-29.1395947957472	-31.7320187710042	36.0785580750117	-28.1183620861987	-30.355391688981	37.2530843369888	-27.0891636091642	-29.2578465003787	38.2015997097935	-25.9460607274217	-28.7960306902579	38.9163419612016	-24.4901998680256	-28.7143517880802	39.9166657729144	-23.0486871737943	-29.2793928497638	40.8741840873631	-21.7433145719645	-29.9256700678931	41.6772732788361	-20.2105236172969	-30.2090033701893	42.3805128626344	-18.9004197229145	-30.605318752348	42.9815174248924	-17.8444417849284	-30.5116999075477	43.8599557872584	-16.9432938947568	-29.6642199573767	44.5086791630988	-15.2320787730604	-28.6960613766897	45.6636280856128	-13.1464047838831	-28.3510952918873	46.8410382890301	-11.4539586498494	-27.2234150809245	47.7082916851058	-10.0883747119706	-25.3967135560502	48.3361186017943	-8.05128039938923	-24.3807884100678	49.2498714640364	-6.0160994729266	-24.2802035135489	49.8104164983642	-3.85898778774675	-24.4604124695395	49.9375040421692	-1.68453445591947	-24.9160039380708	49.9306678717206	0.406142366479586	-25.4792836577718	49.8703140081204	2.61131647098139	-26.0710665583985	49.7450706484891	4.89799789063076	-26.5981772791032	49.4623595607933	7.19158014070818	-26.7896599316538	49.5270277507987	9.32971092350178	-27.2927367042719	48.878549501631	11.2232794571759	-27.8458000828852	48.3401737171508	12.621962703027	-28.9140847545787	47.7260486344962	14.0876522697906	-29.6627946450853	47.233264004136	15.4463601532434	-29.8066071719835	46.979343370185	16.7503807508505	-30.0445827465472	46.6997720234221	18.0522821498963	-29.8861900475873	46.3571684638202	19.0841816688775	-28.923662256206	47.0886769510284	20.3237262003315	-29.3147249827192	47.4838086807736	21.5807584884299	-27.760588947774	47.7408646079099	23.9706028889007	-26.5055528724417	47.5301063105165	26.3326707548798	-26.5141477718718	46.5038327263411	28.4243293780516	-26.3161686114629	45.3952412736045	30.3637662188812	-27.263766598272	44.0325269695989	31.8987397934374	-28.1584446481789	42.9120600039138	33.2415624422566	-29.4538193283559	42.007761725854	34.054666589613	-30.3922170295527	41.1175979719791	33.5496891734881	-31.6232255832835	42.345065904056	32.1068897977379	-32.2306483111829	40.9360727319124	31.5118266963512	-33.9600731911208	39.7112695651436	32.5085161676814	-35.485287789638	38.7641863002211	32.9118090992208	-37.1317253867896	37.4092638141074	32.2802588725669	-38.6504735485217	35.8232047285319	31.3173557263121	-40.6038647095162	-31.5555975019066	-32.4164661242696	-38.6686698627495	-31.8942669375684	-32.0073828957217	-37.9905476203299	-33.0197403320096	-31.2575710908031	-36.4194244183623	-34.5456655798832	-29.9230188762508	-34.3269878319972	-36.1738775912624	-28.6284073677402	-33.1215900029286	-37.6296383397227	-27.4475045543578	-32.1678962677454	-38.9399268200905	-25.9761645050599	-32.0294729562403	-40.1551912201442	-24.4381031079337	-32.058408349828	-41.0462758032663	-23.1101059735603	-31.6872024994315	-41.3660284008096	-21.5091650269923	-32.3024553985458	-41.6437330008258	-19.7262002755562	-33.1239208410514	-41.6378392452977	-18.7249406516936	-33.8835588310527	-42.0688173974389	-17.6861462996877	-34.156552121764	-42.857034126937	-16.6408084148213	-33.6305666188415	-43.5787399642365	-15.3100892017855	-32.8782629887232	-44.8394540901973	-13.4714798980648	-32.3980767016396	-45.8855695552729	-11.2066684499304	-31.0826366387119	-46.8702814563191	-9.11909578968198	-29.2794871599136	-48.2375939672013	-7.27803380982178	-27.8030497446053	-48.6324042727566	-5.04305330444907	-27.636603863985	-48.8862892930811	-2.96339533392233	-28.0286469051481	-48.9903108585851	-0.726463647382947	-28.416030700015	-48.8540327760903	1.92342313350448	-29.0488917889192	-48.3138571840808	4.44240006014296	-28.8138435380102	-48.181028546323	7.31417215759892	-29.007439898923	-48.1248708110932	9.72002432918334	-29.8237097449378	-47.2457652059339	11.8844254877643	-30.6643379920663	-46.3972590847367	13.7049245480195	-31.6480135256939	-45.3542172361628	15.1975778983795	-32.2704322701142	-44.4136081908927	16.2519552742727	-32.380765691547	-43.9086057534273	17.0747193464353	-32.6196002099148	-44.1851447058071	17.7135614404551	-32.4860770213111	-44.2197767314532	18.1171946977361	-32.4019294081074	-43.9354360949285	18.7067039153725	-32.3452193397992	-43.5223640221163	19.7704324147372	-32.1317207506623	-43.7706447159481	20.261323910939	-31.7008271623564	-44.844649813371	21.8032428511993	-31.3692901346766	-45.6546294524519	23.6579173120281	-31.1082406825544	-45.0370191419194	26.6137970617476	-30.1410712468976	-43.8365254840895	29.3383493570993	-30.429905760371	-42.0918360409948	31.6525993680103	-30.7843665715118	-40.7730507340338	33.1881126622354	-32.0604130926607	-39.3573079675501	34.2817585927155	-33.0735979980178	-38.2691255208932	34.4258582266794	-34.4614172814718	-37.9865592009827	34.2441080915059	-35.3352704880595	-38.2595001818476	33.9735271952067	-35.8278031945361	-38.4518044121326	33.1364400526924	-36.6812836596442	-37.6226629695932	32.3329063217294	-38.4697991051175	-36.0929398877041	31.0457369136814	-40.3534380538759	-33.2860993872128	31.1982575286514	-41.2124096146681	34.6209612381735	33.7104542579741	-40.4918323989463	35.8102334463879	33.9875944125541	-39.0616392432181	36.966181417978	34.7513578202591	-37.7688724589957	37.3093206904303	35.8938791426154	-36.3628207691653	37.9818206420464	36.5827168088462	-34.8427840920439	38.5401651468523	37.1642221916119	-33.3477565357646	38.8659964282456	37.9698024153427	-31.8971588270782	38.8720243907358	38.8333840002825	-30.3890936753259	38.4764853039971	40.2410210931351	-29.2985657164687	37.8196312836708	41.3049584442837	-28.0658178548215	38.4475363581793	41.8403108045815	-26.5134881960402	39.5067693879472	41.5353732977467	-25.1787410086956	40.0293850859526	41.8504907852084	-23.7261175184371	40.6286303000672	42.0961254878541	-22.2358257403252	40.3385724923205	42.7136383520305	-20.7754848255503	39.5072733957557	43.9584411212714	-20.1452638195546	38.8808621963991	45.1535378023984	-19.079391074475	38.402119634895	46.1907489095122	-17.7584075536087	38.0749005679502	47.0064450660318	-16.2578054489972	37.0136383078886	48.1089742859032	-15.6335829914973	35.7096149025624	48.9142666012572	-14.8375226106931	34.7453078018037	49.6760010214555	-13.6593137103603	33.9425419064764	50.300064469855	-12.2248971733704	33.1860751480106	50.5214512571542	-10.558298004039	32.3487155071235	50.8005287482391	-8.81787003590716	31.5566721407469	51.5458501532801	-7.22039826764621	30.8669777819303	52.2907208736417	-5.5702555873746	30.0783318776704	52.4267014476441	-3.80504545685762	29.2548650921272	52.3304915603576	-2.1145484005581	28.4638669152473	52.5391616149152	-0.395181924672169	27.630121930367	52.8363189662145	1.22982144625345	26.9821061821016	52.1080158375084	2.78095985292146	25.6606296732178	52.1813492523397	4.03876590368947	24.8561169481387	51.7697325769956	5.57258328892961	23.9292091078345	52.8631330014561	6.64549000014072	22.4986286178852	53.0435360540527	7.66449747701532	21.3440923788102	52.9723025597117	8.98747693186905	19.9811303324844	53.2315176914339	9.9678267609046	18.5662439457652	53.2232858802043	11.0667618413985	16.9575780728727	53.4065398116514	11.8756605369411	15.5243028222851	53.1597426417378	12.9943116014929	14.6625625817464	52.3553177204657	14.4401263657916	13.0140715109579	52.2031206207985	15.3953458777151	11.0961328279159	52.5364530669783	15.7001670087471	9.3228540564348	52.4108915895122	16.627645534371	8.12260477485183	51.5287441972555	18.0100997316536	6.52661308853467	51.0044016570067	18.9890152508436	5.34364980881297	49.9130155103377	20.0831570410646	4.22287963954147	49.2392151644136	21.4723441737155	2.81511049067584	48.8233262687559	22.475427158906	1.69478181465868	48.0018360069728	23.0329488254861	0.414593835396	47.9451681523839	22.6286770458797	-0.78664394259447	48.4668314449524	21.6226634469523	-1.91044467585423	49.3702890552441	20.5490491931658	-2.82258446621607	50.3203963187171	19.2653509731181	-4.43148735720559	50.4703003614154	18.3412417706929	-5.88166899966492	50.856700232005	17.2003153923907	-7.31548420338706	50.8508594199343	16.1285002062183	-8.92768435885422	50.7913659046327	15.4420392228758	-10.1290772296808	51.7990178258021	14.3776201151549	-11.7623059275058	52.1464847438158	13.7262596491136	-13.3296658949679	52.3265960447963	12.811540859822	-14.5669495660648	52.6194257914362	11.5466666364176	-16.0202988016883	52.3858433289589	10.5456771090036	-17.4860405657327	52.2452686085182	9.62715255614583	-18.7649458812653	52.3817561618851	8.50278647330802	-19.8579700281555	52.4651322859356	7.16114012332932	-20.9816937602385	52.4756801085796	5.85199443530606	-22.1038261761749	52.224915988799	4.63937650277134	-23.2363912352338	51.5235304225453	3.55648668189897	-24.2353861143471	50.9859171415647	2.20430316274775	-24.9117412001807	51.0862136077699	0.477800979949318	-25.391882187953	51.2567034764122	-1.37268549612034	-25.8786254115922	51.2880392559511	-3.21912721058864	-26.6063139496489	50.6880931451407	-4.93790482990714	-27.439123016869	50.074756876978	-6.58973651743536	-28.3762319890486	49.6211627593232	-8.18069301749413	-29.1454707029173	49.0121837527279	-9.75533978656715	-29.7898913618442	48.0649565234207	-11.2351253316373	-30.6504576805033	47.3845467976202	-12.6852778914034	-31.2446760736735	46.8220493399318	-14.2850022022713	-31.9862920850079	46.1534337414826	-15.6808357250587	-32.9015410008636	45.1093450528632	-16.7806914648732	-33.4199671857907	44.2839875066105	-18.2480119244816	-33.6726509228688	43.5084141289686	-19.7005754800442	-33.8573024132019	42.7924413211703	-21.1695516171795	-33.8552066675567	42.2877870627351	-22.8052847519501	-34.0604459098197	41.5693470342708	-24.29597639168	-34.1693150323088	41.3628587758956	-25.7732744882147	-33.449201239684	41.182070472574	-27.1989052539927	-33.7395606603613	39.9725859502076	-28.2966212160645	-34.3975319599765	38.6194510146931	-29.2635542683296	-35.1404448281764	37.6738280323576	-30.5319588489918	-35.4708279818422	37.2030715853255	-32.2249929202806	-35.2286898660774	36.833135303982	-33.858910866786	-34.8049312684353	36.4789339315964	-35.4408715672507	-34.3592625962543	35.9078714854205	-37.0782288061532	-34.291663827849	34.7201115845195	-38.4309105463869	-34.8654672122613	33.7182821702598	-39.702541094057	-33.5893095816597	33.2289745096465	-40.7386694740236
-0.347222943868744	-56.1375291607204	-40.9147417787358	-0.107229334171726	-56.7980014718891	-39.2120511557153	-0.394451253167047	-57.8173216400112	-37.6337267357687	-0.614386079702058	-58.5198849407078	-35.8509077140314	-0.492782901413175	-58.8681578553525	-33.9508213920007	-0.343933933322341	-59.5515971770253	-32.1405292102732	-0.704257691214416	-60.4089361708657	-30.4423999059477	-0.992370387352227	-61.1855224567116	-28.6866854923249	-1.02621728708323	-62.0839708949636	-26.9617228754709	-1.39872474250964	-62.9657276296755	-25.2721790896859	-1.78478187695203	-63.8669020376034	-23.6114477507103	-1.78996572992264	-64.8129632875016	-21.9550853851058	-1.53217324637923	-65.4670546989743	-20.1991673467064	-1.2551372829806	-65.5702845853809	-18.3282344054677	-1.10423231740875	-65.6631771299054	-16.4390897234058	-1.11301115539365	-66.4207795141542	-14.717069841157	-1.75197003741279	-66.190866649978	-12.9661422787631	-2.02595284879812	-66.4145229417557	-11.1234632464425	-1.46591855131207	-66.2041918534167	-9.34295876066052	-2.2305978978947	-66.1913972545563	-7.6371803324246	-1.64196599432832	-65.7358523553596	-5.92242587401215	-1.62271267972079	-64.7843299834787	-4.27804654116672	-2.3486066606995	-64.1673446318154	-2.62593915074915	-2.03142379928139	-63.717494890071	-0.794345607875124	-2.74353275216247	-63.1693346877571	0.887954085375094	-3.62405297314526	-62.5725122093374	2.45635827239283	-3.45832461152829	-61.6838214655378	4.15178732232708	-3.22406396990852	-60.6724741274445	5.78344479346527	-2.9059226022437	-59.898369178782	7.50662038618939	-1.95668490343249	-58.8790296349034	8.8227224330569	-1.7005529481476	-57.7822559125509	10.3491690407762	-1.97559000946866	-56.8117262408685	11.9467632929073	-2.13586272183892	-55.6179771373166	13.4049713355207	-2.655175839229	-54.5176736861936	14.8522966663952	-2.8743358597109	-53.3856206522754	16.3655171634988	-3.17752448309682	-52.1184986649333	17.7510523582095	-3.69411940273463	-50.9368484300889	19.1368984330944	-3.77870499309396	-49.6516329016307	20.5416803436699	-4.23259868518945	-48.3666596560584	21.8743532916887	-5.32207323210878	-47.029838930325	22.7438780313739	-6.74462817190912	-45.9696543324837	23.5501956375785	-7.7202306895637	-44.6694854845638	24.7161020930299	-7.99299789087479	-43.0927706158644	25.9496433450129	-8.17799246023976	-41.497323935474	27.0619706217148	-9.06763372484254	-40.1802512040469	28.2091893242566	-10.2243943510487	-38.8782566228069	29.0554376982481	-11.1043550190879	-37.3030307005461	29.6994348069321	-11.6815436800794	-35.7728973811601	30.477362235844	-13.2185381092156	-34.8631808667644	30.9128166802073	-14.548277845472	-33.6672354295225	31.1101873928402	-16.06090870606	-32.7525354135945	31.2190999281697	-17.7240258228147	-32.3316763619425	30.7504771693962	-19.3838486674875	-32.3526141787045	29.9439704493446	-21.0999176183543	-32.610645540775	29.034076470784	-22.8485541697287	-32.2770834844211	28.1961468845695	-24.6403703113389	-31.9308202738169	27.4625368689747	-26.4248708520969	-31.7899324162826	26.623681219992	-28.1170090940809	-31.6986609600854	25.6322767130773	-29.8326427603305	-31.36203190261	24.7674450418468	-31.5547203722786	-30.992331081963	23.9376671110102	-33.0639246114997	-30.3652838645039	22.9042378707529	-34.8524797775229	-30.4529360735161	22.2294388839623	-36.2863126095866	-30.0870539611638	21.0147939336311	-37.5380408924117	-29.3398230420765	19.7707601042107	-38.8531764262372	-28.7918888560001	18.5559860301525	-39.8296666298543	-28.5109947920165	17.0062599251923	-40.7143904060827	-28.53177146527	15.3634537676678	-41.6704706773184	-28.5882274105464	13.7652691217243	-42.674392603902	-28.6837688418095	12.1773566072833	-43.3613027833833	-29.4113391358685	10.5764871809659	-43.3043752341248	-30.7723361537112	9.28968350639722	-43.4010554889973	-31.7218740229105	7.64213847649448	-43.7957193837743	-32.1614997449591	5.86425723268955	-44.4475080098957	-32.0226656256483	4.09730424416725	-45.0261536851904	-31.4825573285005	2.37850891056728	-45.4850572269488	-30.8677294910859	0.639667147170308	-45.9250009326675	-30.469075558977	-1.17658134696092	-46.224246727707	-30.4397152456947	-3.05711566777544	-46.3705112786934	-30.1228984744206	-4.92948780930334	-46.4772063300394	-29.5631462591159	-6.75074891145641	-46.2759867585518	-29.4226886045424	-8.64447957903386	-45.912028521457	-29.7218124150994	-10.5120729311831	-45.6066130061731	-29.8630558091411	-12.4304182001198	-45.2307657492726	-29.7589529516434	-14.3414208521879	-44.6631500703725	-29.3427676028041	-16.1550835103966	-43.97118344647	-28.9924846816901	-17.9416548031322	-43.364277406455	-29.1880110255999	-19.7851004366018	-42.8712149321054	-29.5874245049779	-21.6444382453233	-42.4466685482573	-29.6934046849491	-23.525985050231	-42.0978592631056	-29.4689627066276	-25.4148369296313	-41.7541460317775	-29.3312730994834	-27.2715266212374	-40.9842718138365	-29.2339162134272	-28.9732785257152	-39.747252998614	-29.0478751874432	-30.3198750921357	-38.5206874976825	-29.4434184580529	-31.6212377716022	-37.8804898749857	-30.8710644888874	-32.6844135172477	-36.9090381338459	-32.0008643255242	-33.9008870496063	-35.6909149012836	-32.7301181107181	-35.2148313156254	-34.5371784531531	-33.4319990074544	-36.5439051837634	-33.7338300387648	-34.3742695308286	-37.8486288468695	-33.7368791283508	-35.797480573977	-38.9680507689871	0.978256690548982	-56.2932770484381	-40.8100651122664	0.565145216177229	-57.0838440753673	-39.1592507938166	0.13863253278111	-57.646491864491	-37.3570509654811	-0.00795363041456015	-58.1438717354729	-35.4832219250256	0.322419136947044	-58.7849798022777	-33.6627830516273	0.383524641106893	-59.7840726034446	-31.9747344324958	0.005646546054359	-60.7439228701839	-30.3071455987882	-0.443126720438493	-61.3923651844092	-28.5124904213588	-0.482203009784186	-62.3331363049128	-26.7872642730546	-0.963926755115658	-63.1274974339099	-25.0629949656825	-1.32958169856825	-63.907865279073	-23.3088506156148	-1.30107217031169	-64.6600775234064	-21.5068869552415	-1.08709788887185	-65.2725515917826	-19.6744417666562	-0.867503242017181	-65.6531204803328	-17.7953612895129	-0.577219130934813	-65.8684398095093	-15.899049331136	-1.15153109052254	-66.3867740793598	-14.1437829557905	-1.27723681773627	-66.499356208038	-12.2453442735888	-0.725663517076853	-66.1538390693348	-10.4401124609351	-0.949529553589484	-66.3267008181699	-8.54330345768042	-1.4523255604721	-65.9589726878481	-6.7395040848533	-1.03240188283606	-65.442661809051	-4.93308018093965	-1.1502954766195	-65.0862623861998	-3.04977319703262	-1.34453916570135	-64.0279039713947	-1.45292882208804	-1.22229732011206	-64.1108484691759	0.462841917446511	-2.09076998275355	-63.1355216583815	1.87614871978391	-2.45698481138368	-62.1961637652188	3.50946190493402	-2.49092654226248	-61.4102646598323	5.2569757901456	-2.2755443438617	-60.3531408492676	6.84233971162362	-1.76925954021806	-59.331253785096	8.38352086644597	-0.883425253492275	-58.255223055784	9.70437447326755	0.0188477610695379	-57.4420833746512	11.1946723898867	0.0936103377504111	-56.3592424590887	12.7749254601152	0.499215858572818	-55.2187824811511	14.286831338895	0.906499302255359	-54.0360467656467	15.760121798485	2.29880799595814	-53.1151743495283	16.7693243373805	3.61743407293754	-52.1153163517671	17.8573671320689	3.54764830359885	-50.8010088478843	19.3684415853935	3.51271641723268	-49.4066839489933	20.8008312071128	3.68475151330023	-47.9330092132773	22.1580426684551	4.31017525060028	-46.4744281762224	23.3929621563565	4.63275211422482	-45.0469754558977	24.7908177958189	4.43694781567008	-43.568741641326	26.1385920692382	4.8046778021528	-42.0927290192991	27.3927961204553	4.78906267546552	-40.4954513768686	28.4705434989738	5.43084603140495	-39.0801412068923	29.5328165215682	6.00721682178423	-37.592177540627	30.4610739806123	7.13484301330187	-36.3534966638568	31.1780489571368	8.64334190664781	-35.3901120661186	31.499462957114	10.438345316865	-34.8975883552657	31.6913591663534	11.7517310367202	-33.6600438659388	32.1766262357093	13.197112411577	-32.6149484126739	32.3466121268424	14.9181014058299	-32.9872616549754	31.8738629813432	16.7715564843611	-32.9694707890127	31.3120175303591	18.6095435156621	-32.8246653732257	30.6993730046599	20.3894879457698	-33.025863391357	29.8666507717153	22.166582064022	-33.1776344108563	28.9842912164757	23.9904317080389	-33.094257308333	28.1947340937048	25.8266473023676	-33.0479311395861	27.4804090741798	27.5573519119005	-33.3693109638694	26.6240062132509	29.1642897991229	-33.715796197297	25.5915254690611	30.8447300487907	-33.1750440088894	24.7373118053952	32.2520737998913	-32.0378502907802	24.1664392130879	33.6372634518173	-31.423592897797	22.9926684653737	35.1529778990553	-31.8892919526216	21.8976293840729	36.6077609066792	-31.832834444168	20.6435135483043	37.6907783106174	-31.3820794405698	19.1428129721037	38.7969719097448	-31.1864047435253	17.6023137698857	39.8945977702914	-31.0898706625325	16.0233663243449	40.9118703636085	-31.0776626157748	14.396748282231	41.5683274028302	-31.4150217024342	12.6256697469998	41.5536481635862	-32.9195485864111	11.4214433148982	42.3932770542042	-33.040874422895	9.7228833628602	43.2447911691561	-32.9316855454939	8.01737338566768	43.9122246444727	-32.7632930969217	6.22451069571659	44.2270583139209	-33.1168868776702	4.34901701939253	45.0144310639857	-32.798186904531	2.61624679795529	45.5769163366615	-32.3335865395226	0.846085378614536	46.4442209598727	-31.362004805433	-0.56216621777825	45.9901943722592	-31.7594598099818	-2.38219364425998	45.8722712814821	-31.8421409055924	-4.33174943209437	45.8480047593166	-31.7497509305844	-6.28622764195806	45.8408136213002	-31.4658997431947	-8.21585258611709	45.8839523720635	-31.1766979985231	-10.1247448234545	45.8308445961635	-31.5267630510587	-12.0230514452443	45.3394480288639	-31.6598429807905	-13.8904742055143	44.5338660487277	-31.4831873876394	-15.6560829458716	43.760280341438	-31.1615049974246	-17.4223946114181	43.0480606617533	-30.7494543059845	-19.1940138020225	42.2604727640476	-30.2823438576291	-20.9321040993592	41.9374504889532	-30.3160282823385	-22.8747581615102	42.3085336451092	-30.2704259591655	-24.7856247133561	41.6988765204991	-29.8258792881666	-26.5169188037541	40.3195134883266	-30.0561299700992	-27.7631282661388	38.9350691521706	-30.7429103625427	-28.9190988543536	38.5738572763714	-32.2115138924252	-30.2443321425797	37.8754399602595	-33.5869269945501	-31.5403265733399	36.8226389385982	-34.7629797544427	-32.7707048248764	35.6734008366944	-35.736841125563	-34.0067120293874	34.6685020872763	-36.3753985759433	-35.4166763741052	33.8076649734259	-36.8967271499816	-36.7857899232364	1.37463828832259	-24.52717252803	38.5564156462209	1.31561889460399	-22.9480192917656	39.4858961461648	1.35113049126605	-21.3949174103083	40.3968584520515	1.633324730954	-19.8554605699802	41.2814771998139	2.33333314522784	-18.3841196535363	41.9673346923854	2.35872861521282	-16.7735261936234	42.5175105979877	2.18199842065385	-15.2031931482023	43.0913292579475	2.17560682756815	-13.6751864527236	43.730234600833	2.38978489201954	-12.1650066639164	44.2602988925564	2.38174564266525	-10.5111826206751	44.4500099603322	1.78156977960728	-9.03493509536963	44.9611505687556	0.993402895493451	-7.60636156275678	45.4433862672434	0.265789132575604	-6.08845319095582	45.7530443522791	-0.22640470839899	-4.54974889131453	45.9054970484786	-0.519269165622744	-2.96163418931438	45.9836599768938	-0.832732192196831	-1.24687460400426	46.1430219594022	-0.805800846734776	0.377786427075758	46.2839487880846	-0.3733003089854	1.9611472214399	46.3678232048234	0.154365777708893	3.54004293012586	46.3880776655714	0.768494720400402	5.16533070650477	46.0810514604919	1.69253750138725	6.6324703952416	45.9015448664286	1.79438764168534	8.47773649845129	45.764756473453	1.36467826036299	10.1457627533504	45.6382218580295	0.861930781941624	11.7872041763716	45.5040298962269	0.465981891360398	13.4795644500461	45.3484694922227	0.279207293386143	15.1081161663627	45.1757065560094	0.0889607643230199	16.8193798009207	44.9900772359412	0.0542910214779561	18.5689882947267	44.6691650540004	0.66255290361361	20.1675223524242	44.3341234407994	0.968015515589529	21.8788703289533	43.9290625881271	1.39862771511099	23.5197780191724	43.4567176985146	1.85569458342812	25.1657590535282	42.9101783368612	1.48664696257658	26.7239499585756	42.2478232753487	0.432560492712138	27.9965635055357	41.6317702425143	0.424730735183006	29.7548020986675	41.1543030450712	0.375002911095423	31.2736595838013	40.4816812014326	-0.0591854068731596	32.5793425667993	39.6217026440434	-0.0547818134498048	33.9022520326488	38.7952655904835	0.518715733303532	35.1772989634521	38.1182772075095	1.03420567587795	36.5465273935856	37.3485187328536	0.922461796152856	37.876872565409	36.3903087414006	1.19022082595351	39.1437970371298	35.353007589426	1.33191826054818	40.5066643790852	34.3984535548529	1.01206644889182	41.9650535844813	33.740135273475	1.04941103291617	43.4739676609293	32.9870362727749	1.05616565548528	44.916229570153	32.1005228946903	0.670199159102267	46.3220155484349	31.2303495609405	-0.0483963110926103	47.5555713290466	30.149443770076	0.0748619120854989	48.767892756029	29.0159506714043	0.467005876924874	49.9890481081822	27.8233506772124	0.873536754617244	51.1432561780284	26.5437149603224	0.487234493725479	51.9523380958989	25.0839270027897	0.632832046872884	52.8701909841103	23.7479438583701	1.30674287116686	53.929241044315	22.7975957156696	2.78406446309801	54.2853837389572	22.3371970599123	4.53709369697069	54.2221359939854	22.0717230757812	5.12497997516003	55.0689183834919	20.8285559571406	5.85205127166782	56.1270324290487	19.936988456575	7.14472841654411	56.7726420754471	19.2192655844491	8.67510316057346	56.6758498639165	18.8975952199817	10.4595514884812	56.8130675215346	18.5497544376729	12.0856574316111	57.1978343112246	17.8294878097704	13.8019843309326	57.1416941110609	17.6740679812192	15.4831893574413	57.0754174215191	16.8347948176656	17.136605715193	56.6388050455484	16.5213734774626	18.7468824904696	56.4452531428594	15.9989757068051	20.3086229023747	56.5822249237218	14.8989056059943	21.8519953636707	56.3223428459443	14.1321068961977	23.4275984319988	55.531188666571	14.546058130452	24.9835423432916	54.7712707872018	13.8038046790587	26.2028226104888	54.1782680882481	12.6371464494761	27.5977205489759	53.3797868341021	12.0325314592971	29.1121559012259	52.6445994915315	11.9511418671092	30.2087401966284	52.7835824985203	10.7901443210665	30.9317851062068	53.1104174832623	9.38603686124596	31.7489338082135	53.2020058967458	7.92337561868661	31.8555872530213	53.7820865513937	6.42950202761462	31.7245666338082	54.4419550966205	4.9867708901643	32.6731603701596	53.9220848892038	3.83479692734671	33.0460207437836	53.4786501067991	2.26374240164823	33.736270352104	52.8697767090834	0.855708572348071	34.6973346754239	52.0832097767598	-0.287904822060018	35.5908224147499	51.2202752137022	-1.62120309221827	36.0050728597193	50.6806064180405	-3.2611232784216	36.8407488861669	49.7228727828751	-4.5130388240997	37.7089585008726	48.3070108632898	-5.08363704922117	38.2925055044888	46.8154722913194	-5.96592306718171	39.0089648309564	46.7270629481288	-7.56885236123453	38.8558713627983	45.9559734366969	-9.10519170957205	38.3536738684722	44.7201705852765	-10.3344833868109	38.3382416579539	44.9731088366459	-12.0291522113007	37.7609997504848	45.1914741079905	-13.5435245005562	37.9977679003238	44.8132718421274	-15.1245507462815	38.5562053340778	43.8633692517282	-16.2794167466033	38.8648055961962	42.9519630685134	-17.6135113348327	38.8850757431864	42.340052341431	-19.2282422231715	39.039780170131	40.8325023174737	-19.023710187216	39.0223770204619	39.5007422472497	-19.8213334225746	39.2412779224626	38.1306457562308	-20.4732718674429	39.7267012149363	36.671082575991	-20.6153488594585	40.2843912901988	35.0631885663126	-20.7610083066095	40.5125390891808	33.4979339264886	-21.5135197491272	40.868644399273	31.7611657427608	-21.5791411435222	41.5019862877346	30.0369226838801	-21.3626706755954	42.1234887281797	28.4241681200459	-21.9031307329167	42.642566246329	27.0138085222479	-22.8432389437194	43.1279422696457	25.6226838830585	-23.9114040882208	43.5345135940114	24.1162688230325	-24.9583685004349	43.5254461679853	22.5035316929512	-25.9531080217234	43.0943381829545	21.1126352664676	-27.053706238588	42.7699257053111	20.0127536239156	-28.4050893852065	42.6831394846604	18.9896916244785	-29.5043291098904	42.9480196238765	17.7458678215719	-29.9897997284177	43.4418711678682	16.5855861727049	-29.7225231948077	44.0572767852809	15.5024678170711	-29.0626122861111	44.8693626979073	14.4700001744642	-28.3295743038938	45.6400777757565	13.3825011042469	-27.5830329072262	46.2411135908465	12.1301110472677	-26.6379172918934	46.7148464808355	10.8236570698534	-25.6091017037033	47.1341656220315	9.51252035652986	-24.5482381286747	47.5474796089967	8.04738799229335	-23.6655430765584	47.9542483527989	6.40274704175632	-23.2959871991229	48.443820382314	4.71717327366351	-23.0377225907223	48.937132122552	3.04826297909619	-22.631770719644	48.942111223335	1.33313571168596	-22.2893692866729	48.4442415067457	-0.36866289261423	-22.179740033357	48.1140666286866	-2.14832297730277	-22.1669663633793	48.1394387791187	-3.85910351458526	-22.1874522566372	48.1015703073355	-5.51760991603535	-22.4879932694139	47.6738866220651	-7.0189933017264	-23.3164547593363	47.0621221833583	-8.21415718169106	-24.5905731046945	46.7617654617084	-9.75500390042923	-25.5659468232286	46.7060667621843	-11.5373785781435	-25.9881416154967	46.1696234428981	-13.0888332833112	-26.9250538734709	45.1242648458727	-14.0410914917002	-28.2707210554018	44.4907991511981	-15.0165729402551	-29.7578906748444	44.1062020481909	-16.4898960920351	-30.720893951468	43.6095371602377	-18.0957999933607	-31.1969964641068	43.0886134499091	-19.7028441470921	-31.2132671924557	42.5435583406282	-21.3267587858045	-30.9571132847378	41.9581150861467	-22.9415000072696	-30.5797427498116	41.3707294237315	-24.3359626622075	-30.2354562900776	40.6657146340926	-25.4385446724944	-30.3013854726018	40.7280607072931	-26.3418660698562	-29.8773195019927	41.0883166280184	-26.7912288855206	-29.1370081809244	41.4534805086376	-27.1238925765963	-27.986529990983	42.5650272110489	-26.7082213581383	-26.5969313314132	43.0874133896982	-27.4416985036138	-24.8949733194328	42.9236293853495	-29.0633435253684	-23.6435652528423	43.6944862469984	-29.8734911356883	-21.9808128700715	44.3735386966615	-29.6410101279346	-20.2346886621514	45.1132343681823	-29.4038634853021	-18.3718434212192	45.6961749838924	-29.8552670019659	-16.4365698368854	45.3425434079465	-30.357165117115	-14.4831234982871	45.2827133218655	-30.0473568608985	-12.4328986786084	45.9102587497074	-30.469199182154	-10.5746570612496	46.0645927534836	-31.0513565396143	-8.65462937299918	46.0030404851663	-31.1406313986495	-6.69263106608263	45.903503619	-30.8152873991896	-4.76640783605292	46.0243134514768	-30.2189215828616	-2.91643561848726	46.1501960799327	-29.7364786840011	-1.06866552953889	46.0720876046638	-30.5959704507267	0.568914635994203	45.7362551187731	-31.466202869741	2.10145031933222	45.0690814735572	-31.7474668742838	3.71088275112043	44.8183747352614	-31.4939863406196	5.43275760801154	44.122421379806	-31.5721222842367	7.05091163617224	43.4311697026031	-31.9093068031321	8.61007625088694	43.1302929478655	-31.483626640489	10.2481334128803	42.562989919193	-31.0862625647456	11.7746618962369	41.6928773291617	-30.6843942482507	13.1929078527055	40.8282060861354	-30.2999091020621	14.6006977374026	40.2574280516348	-29.9183077308937	16.137148218889	39.5874907169021	-29.6016182513625	17.6870359545684	38.5684823900275	-29.4481296834045	18.9748881303174	37.4689097407872	-29.481731507124	20.1872994017395	36.4115112607821	-29.686295348679	21.3974356365981	35.3073518600265	-30.0026535268397	22.5851068813432	34.045187825173	-30.3653001328254	23.5911941356362	32.5635852942848	-30.7759640967905	24.2733013122545	31.0754728352507	-31.3317258240059	24.9072296723742	29.7340198356839	-31.5307356070189	25.9378250615551	28.3940263684862	-31.1355962058663	26.9892990883488	26.805137431055	-31.0996907082814	27.7056682266482	25.1878527704312	-31.1152008677054	28.386863791267	23.7621723561539	-30.7586105098537	29.4008926444667	22.4088290419772	-30.2784308224232	30.4190749582392	20.8230626055875	-30.2165484540137	31.0495867187618	19.174133406536	-30.1955806094391	31.6232474192229	17.4963809460752	-30.2753151192982	32.1195183937903	15.8753871537489	-30.4559649052147	32.6402000146141	14.3367449273864	-30.1849276077448	33.3950080246044	13.0609529551714	-29.4233028680326	34.3197558155276	11.9668478403871	-28.4863636356846	35.283765787623	10.713486003109	-27.6013074095623	36.1246001695062	9.03307444000414	-27.2021291496012	36.4619957517079	7.42558650013844	-26.7442309445154	36.9576513548914	5.96115955416239	-26.0648118537292	37.6263723568796	4.34091832223484	-25.7732157078499	38.0565591960305	2.7746703503064	-25.3244970001436	38.3402147531246	1.37463828832259	-24.52717252803	38.5564156462209	-2.50403953544531	-24.7647681039532	38.4865903335784	-1.88577646804472	-23.4310321627262	39.3875698056101	-1.87909604216132	-21.8803165845333	40.2334672383533	-2.08643086797777	-20.3029737997805	41.0007391444053	-1.50685013762257	-18.8522635607379	41.7775461913606	-1.27166648251549	-17.269086374015	42.4542474691533	-1.21486660847117	-15.6675792290155	43.081985182223	-1.10945426142645	-14.1341174171415	43.6667321134542	-1.90027425836113	-12.7695071706248	44.1163626332654	-2.59511728476865	-11.324710941515	44.5390690397482	-2.69179591721496	-9.67545840458174	44.9592373095244	-2.94236189256068	-7.99413563096783	45.283923852247	-3.75018870010131	-6.51756206158269	45.4619781384859	-4.76046563044696	-5.14259641377303	45.5587386683766	-5.63591690093579	-3.66355735681197	45.6249760051803	-5.8951498763883	-1.93699961767708	45.7394653161856	-5.43193305911126	-0.291377987806119	45.935492205083	-4.595246426013	1.30138654667151	46.1331507582058	-3.723207109638	2.66851036218536	46.2341521436048	-2.73682927293949	4.07280522114074	46.1879303129216	-1.66757914127886	5.48994865779738	45.9820069988203	-0.494324373997278	6.81592997180624	45.6860478264844	-1.34938839247964	8.37246458458212	45.7184192907069	-2.06125847832232	9.93293861767698	45.7218826573204	-2.13302827040766	11.7221368710584	45.5463532098791	-3.11004397606186	13.0941139329782	45.354127303359	-3.56230299785814	14.7980220806109	45.1101737199376	-4.01718633150305	16.5312437535432	44.9361074943115	-3.85952431032122	18.3237813759068	44.6779045921883	-2.89076832082003	19.8047751905629	44.3333834821109	-2.17010611314878	21.324378287795	44.0401878008495	-1.78601829096109	23.0388355995145	43.7700573362794	-1.39110334861027	24.7507904531216	43.3954194881553	-1.06827518012927	26.2983770745105	42.7371466679929	-1.28607695369429	27.9196469302524	41.9746254435746	-1.80908666037693	29.398118685176	41.2841649823913	-2.31246605093725	30.8253912976168	40.594156426002	-2.54748736793943	32.2722119347852	39.8574892364149	-2.54806366372482	33.7328286652279	39.0658981078499	-2.40011423935977	35.1215740873646	38.2476974800648	-2.1035411628865	36.4887308675823	37.3676169730428	-1.60330016927578	37.8153703803663	36.4687527289522	-0.918124805977759	39.0308107540145	35.6535312373221	-0.0982639696745109	40.2621271082075	34.857021887671	0.35317591856036	41.7724939749824	34.1826652170551	-0.563763437909443	42.9429159215732	33.3569351279989	-1.20362119165996	44.2404052764749	32.5021061687949	-1.76678192539355	45.521465909904	31.523684493843	-2.33404914256889	46.7000745661915	30.3472418133427	-2.36677939767067	48.0091764245201	29.1916020670724	-2.14968511334202	49.2898938156258	27.9932561260792	-1.99302896808908	50.3902792212887	26.6643922142716	-1.95440446376271	51.3370890037913	25.2959480599872	-1.96642232717368	52.1933638016765	23.9246058249389	-2.66925089615311	53.0336322141514	22.8366172791123	-3.76959024323097	53.7935901082664	22.050655013464	-5.11668878730545	54.3865067308301	21.3385016009534	-6.66688024744841	54.6869582881596	20.7839901919809	-8.2943936805786	54.8083493399536	20.1087440687593	-9.07808282165939	55.6650460941546	18.836994006393	-10.6164764094748	55.9908876219309	18.0804341479978	-12.1590865242268	56.2123573301815	17.3381257014831	-13.3728299764773	56.7070641229408	16.2656021717965	-14.7974217443281	56.9395324591485	15.3822798760878	-16.371715442877	56.878539656394	14.7512898487028	-18.0492495194908	56.6145077216275	14.2143513854134	-19.6364775230007	56.4020777922958	13.4890757279729	-21.12103000234	56.3074379530657	12.5430158332998	-22.4917316801689	56.3243267249478	11.4780535244124	-23.8288696394665	56.385302243506	10.3941280016249	-25.2196270950855	56.284340588075	9.33228587445337	-26.6215153171229	55.9706066760213	8.32686310532689	-28.0076065067182	55.3196867124426	7.42973174589531	-29.312097052739	54.3068983009	6.73771325526157	-30.6351854801526	53.5898099210859	5.85779479998609	-30.4813535447032	54.3116219235261	4.47996884770769	-30.264652117762	54.7504532456067	2.95444573786201	-30.2976789238082	54.674367631073	1.29139605611127	-30.4713047349432	54.8768662694934	-0.391151062803677	-30.8999324447112	54.6189803563142	-1.99457549394321	-31.5890885069178	53.9502786982101	-3.42574189702072	-32.3952024784983	53.1845984241873	-4.74204732507465	-33.0863726365305	52.5459085732748	-6.24265938965966	-34.0863174086053	51.4303130264536	-7.17158698296831	-35.241645504867	50.266341071322	-7.86666670086738	-36.329955253749	48.960622949067	-8.53377486144208	-37.2453126885029	47.4714900643924	-9.09509370716141	-37.7629137154221	45.9549682582941	-9.9084266159458	-37.2220028064792	45.5988391808085	-11.5423238354059	-37.9465149943261	45.240323548139	-13.1443720447511	-37.748468828081	43.9349905550288	-14.3555378549613	-37.0669638108632	43.2054970956112	-15.8167248664809	-36.7256505515552	43.3396019226993	-17.5507238126897	-36.088987248658	43.4989245801371	-19.1947312209055	-35.5924224977665	43.312647461778	-20.7098746616615	-36.1720559905608	42.8782138356132	-22.1295333539312	-36.6965219422267	41.526066761524	-22.664413831383	-36.8721267554977	39.9925771509785	-22.949816998664	-37.1497264721264	38.5389790148813	-23.621425902535	-37.6672054195755	37.1123122970281	-24.2515938085349	-38.2613143858812	35.6709905470498	-24.7263520608481	-38.8894595228877	34.1186628480611	-25.1026446133798	-39.4990325916747	32.4559045936357	-25.3689510100699	-40.0279529989052	30.7253491273155	-25.5995707622162	-40.3493007862551	28.9792572944816	-26.0908941108597	-40.9472471897092	27.755263298444	-27.2453648909027	-41.5367813075363	26.6161883157366	-28.5103514049135	-41.4142475545516	24.9940732168115	-29.3139761071724	-41.231627542788	23.3814158945672	-30.1073716175244	-41.2813091210672	21.9578668878478	-31.1255082451581	-41.4319077192811	20.6500338032754	-32.143325045248	-41.7079909912935	19.2113568795909	-32.4027117035492	-42.3605286001754	18.162698552991	-31.7135521092609	-43.1025285065152	17.3221742984768	-30.8004953166467	-43.8053791723999	15.9822573010789	-30.1233275246771	-44.4833861692744	14.5761248978493	-29.3883195280491	-45.0036395251285	13.4186321654208	-28.264950550784	-45.5569119626328	12.7226181542745	-26.8449631605226	-46.3853827550005	12.1528341475335	-25.4133946279619	-46.7499903668166	10.6665951395853	-24.9247445317005	-47.4571862518073	9.40718333027369	-24.1384937969341	-48.0132928950837	8.00530568807631	-23.5934366102514	-48.2366388103715	6.48524781368817	-23.5229042427093	-48.2146378081701	4.91811463611606	-23.5170482189845	-48.1873958242516	3.33960405697248	-23.5103885670126	-48.2325257112015	1.72434019038394	-23.5946970116879	-48.2200364071202	0.0763582600250949	-23.8777524141754	-48.0083345738122	-1.49007569718799	-24.4482366061916	-47.5834557129072	-2.91856528464503	-25.2925855875687	-47.2535465576448	-4.50890743203823	-26.115120422664	-47.0210563896184	-6.20728986202846	-26.7945740549772	-46.5658454412334	-7.9116305135846	-27.4962219156153	-45.9736945148625	-9.38143645003294	-28.6000956769975	-45.4257004049383	-10.7852797931778	-29.8284887256639	-44.806820335857	-12.3924634904541	-30.6569586379415	-44.3029158111947	-13.9880148558399	-31.5670349017502	-43.7272475548535	-15.6687092247757	-32.1935035109474	-43.0958509239498	-17.4137793404654	-32.5499169083576	-42.5221400674825	-19.1299966493127	-32.6968913608527	-42.0863016921486	-20.8339020311352	-32.51966051719	-41.6140980793845	-22.4116033057941	-32.2503276803433	-40.9198465232567	-23.7350900425843	-32.2244152832112	-40.9815973513378	-24.6784854545354	-31.4225639064195	-41.5934621415656	-24.9615149586537	-30.2347204601858	-41.5507572698787	-26.0786517314443	-29.3679908875632	-41.5347329648667	-27.2349616070612	-28.4070685915426	-42.1581598278943	-27.5982892417696	-27.0324944672276	-43.0229140512903	-27.6242540880884	-25.4251628998704	-43.9120403433274	-28.3724209819577	-23.8387908376217	-43.7570321723249	-28.1694443968691	-21.9360783867846	-44.1636446641377	-27.8204594176753	-19.9483822806634	-45.1187769979419	-27.8212545699349	-18.1517848136821	-45.3669111703807	-28.4256678993146	-16.2784076995981	-45.1198084376365	-29.0121721602949	-14.3936869239974	-45.5850271175341	-29.1421290016643	-12.51601929231	-46.2220350174121	-29.0643349866358	-10.715588298198	-46.4252686679696	-28.9050619834233	-8.85528410472026	-46.4836654962169	-29.0361560091212	-7.01041195587263	-46.3580471560329	-29.3382397828906	-5.20184379091934	-46.309707283234	-29.5759297817426	-3.37311877612275	-46.2560164751982	-29.7986859221563	-1.56881991661744	-46.0441493822721	-30.0896851272505	0.189850315939343	-45.575624672499	-30.4915696288263	1.85750885875781	-44.9019464045348	-30.9475591931262	3.42814061598881	-44.2732982129996	-31.1521734562951	5.06774425841258	-43.9677132022517	-30.5811061321936	6.67387638117723	-43.7082611108805	-30.1629360319227	8.32428581816841	-43.5176971186895	-29.5525587427158	9.92743505663118	-43.2596696295759	-28.3603086430057	11.1512436539865	-42.8000297852881	-27.634268111823	12.6168149782564	-41.6367747482974	-27.505675889671	13.8337043791145	-41.3928201002696	-26.9101640190307	15.4064046158734	-40.6739194808298	-26.7682868002907	16.868964560783	-39.5476763052971	-27.1109516250701	17.9816815155771	-38.6462450362187	-28.1612641761423	18.8828249320509	-37.4615913495404	-28.7853380315739	19.9473329375049	-36.1871658480849	-29.2159451876439	21.0281281509666	-34.8535177767423	-29.5641700359122	22.1171210122422	-33.4649107878039	-29.794574564867	23.1786033655549	-31.9299708283813	-29.3238222718368	23.9224157016125	-30.4631666046184	-29.3213449591086	24.9219166425873	-29.0722862745422	-29.4658304947965	25.9943076171858	-27.6079457497922	-29.530615102831	26.9874426169774	-26.0232039754288	-29.7025682466341	27.7881402111	-24.4142764028301	-29.9567476006261	28.4852901147294	-22.822702303024	-30.184297430955	29.1835690478975	-21.2469769155988	-30.3050589232393	29.9624094054873	-19.6945383488893	-30.2931792727924	30.8154989942178	-18.1335133192273	-30.2446032059235	31.6076079839113	-16.4984169299466	-30.2654441162742	32.2172493310386	-14.8407227750388	-30.2186541546443	32.7819781777549	-13.4364398410815	-29.6160347971963	33.6609032365638	-12.7143302651623	-28.5117039042808	34.8153053266831	-11.0421115432877	-28.3285245231583	35.3274502912779	-9.42069218266238	-27.9348307798993	35.8628021141467	-7.74411423968704	-27.7201277463637	36.234724275756	-6.11411749977862	-27.3740537164863	36.5393450045401	-4.69541474202801	-26.6616215123562	37.0632073825584	-3.6626558118446	-25.7303548954767	37.9198672151907	-2.50403953544531	-24.7647681039532	38.4865903335784	30.4888767317938	-35.1563811349434	-38.506596361234	31.9040501414404	-34.6441302670366	-37.3008869260589	33.5269357099759	-33.8946148068283	-35.820004608426	34.9316306105624	-32.7429751218951	-34.3026223312842	36.4429120087044	-31.8861443091933	-32.583611170328	37.7332257213038	-30.9452959504883	-30.9713937480051	38.671984214476	-29.2653094523124	-30.8180089130637	39.3718860143554	-27.1788307831523	-30.6546011449428	40.6965576001461	-25.0114942553312	-30.7752064168907	41.7126970035629	-22.8329340080837	-31.0148584936085	42.5252757722371	-20.5568206671418	-31.3978148952132	43.1790736728035	-18.5654176421487	-31.7953705631142	43.5901479141467	-17.0078094366194	-32.0009554498297	43.9538987319967	-15.4016053218282	-31.7635631590716	44.5123264758823	-14.100942535747	-30.1662695644047	45.3021574291116	-12.5762454624713	-28.3817293478543	45.7810785877386	-10.4179291050978	-27.4059392681313	46.202132680063	-8.06693349201453	-26.3659374153126	46.869664048723	-6.20951548351239	-24.6987411498603	47.292391296052	-4.21838129982045	-23.4875495240953	47.2808004470557	-1.91903377629966	-23.0803457767056	47.2645790071027	0.380594935174881	-22.9167568424043	47.6811544705185	2.54183770171906	-23.0499557874969	48.4401396737835	4.604985415322	-23.3585004880922	48.0484661939303	6.63323266742761	-24.1592330858096	47.0887711565087	8.44894537581827	-24.99777249638	46.5514949901783	10.3217289316048	-26.0487225659084	46.0060198821513	11.9617633141539	-27.6405482509261	44.9351125158926	13.370991682234	-28.908238132996	43.5150518300622	14.7047308366782	-29.6154506755053	42.5338977336474	15.8096241698767	-30.0455328785995	42.1140593413415	17.0458114573236	-30.396630356946	41.8473586830162	18.2269487790001	-30.2283991879943	41.8276465647226	19.2974454691655	-29.4936317530555	42.0503253820795	20.4193600435201	-28.7352989916697	43.0660099971323	22.0225845154472	-27.8050079617619	42.6820137213765	23.6800978220134	-25.7841660901369	42.4135339304377	25.2751778225544	-24.4027016102774	41.3379269918663	26.4058958512971	-23.338272655753	40.7280256596466	28.1422231988298	-23.4484884980001	40.8455070619802	29.5274451511497	-24.2957145415052	40.3547231268872	30.7338653651404	-25.3947537035437	40.5564423827913	31.1596448532477	-26.9326593186039	39.3115507920824	32.1288820819389	-27.7669758099127	38.2458826632914	32.9671717473726	-29.4100569985074	38.1422444817954	32.5545283122873	-32.0753705101547	38.0240676069234	31.4120300802248	-34.1617237502251	36.6167653431212	31.7881312393345	-35.4798366593707	35.5785502503226	32.4939014334303	-37.1705217598138	34.4852351985152	32.1203497050359	-39.3966179632416	-29.2812883095763	-34.481224474768	-39.5438086591927	-29.8096615113509	-33.9587124544725	-39.0526501174764	-31.6805732957145	-32.7849148187499	-38.3419606466849	-33.5755713237771	-31.9695107152565	-35.5959199957857	-35.458367913261	-30.24536436198	-34.1565880463534	-37.5937075459169	-28.8561157391448	-33.7251621531547	-39.0371227863729	-27.2171557033468	-32.7144304092881	-39.9840794833995	-25.2285197827915	-32.0303653145827	-40.4879987119895	-23.3468896269143	-32.4950169496651	-41.1649649928702	-21.4728764602045	-33.3565125843109	-42.4327213388168	-19.4860283354775	-32.7559303530291	-42.8663108244889	-18.0071308213268	-32.9332995906587	-43.2124929053211	-16.5568093199568	-32.9178996170197	-43.4142733566554	-14.9551159116472	-32.5456272705361	-43.2881318782778	-13.1708112359513	-32.2401633295562	-44.1555253815143	-11.0539027961656	-31.493776721716	-45.0702012602257	-8.71470376127932	-29.898548512917	-45.1727664103819	-6.29953213993841	-28.0112732800703	-45.9002663579108	-3.58274533020062	-26.9699003979294	-46.2767546685274	-1.17394759856367	-26.201546589902	-46.6205188115378	0.792431641283486	-25.0809522597509	-47.0219524161388	3.00057993167738	-24.471189532037	-47.0542906563477	5.66706500781349	-24.4177257873239	-46.6945410558865	8.0076911873571	-24.9791953103519	-46.3237861649362	10.5995475934099	-25.6059938845604	-45.6055784486859	12.7026710724315	-26.5964102375343	-44.4202451026364	13.6762576937563	-28.7450240505051	-43.3679345921711	14.4884995327176	-30.9600871256308	-42.5570310374784	15.934545533351	-32.4875937348188	-41.5783321459813	16.9368356606068	-33.1486916156579	-41.0799240383018	17.9012624818202	-32.7489309308875	-41.2017899884946	18.6397757775628	-32.8576362256844	-40.6150394543927	18.7127919272905	-32.9268244315878	-40.7190546090013	19.4114406011505	-33.123713050873	-41.0639206966114	20.6261200585409	-33.0185800132524	-41.4255246646708	21.2294039155173	-32.717143525699	-40.8183506535032	22.6550571839339	-31.6753887705548	-40.8738988596598	24.3266598897711	-30.5732619505261	-41.4221937122448	26.9581962876795	-29.1651741486784	-40.2585971341226	28.9539801839624	-28.0452653265111	-38.5805586940419	30.6188277851428	-27.7772190669055	-37.9531859220925	32.2419069368101	-28.7455769933002	-38.1249980994413	33.103758257426	-30.6638192895617	-36.7349719877913	34.1091512399406	-31.6302503513287	-36.151652866858	34.1984101483471	-32.3981050281974	-35.8502086874609	34.394031317956	-32.8444244504134	-35.4043140436469	34.5753686291423	-33.9936249637585	-34.8784291479064	33.5790948110785	-35.9869475950657	-32.8028420731976	33.7116179643372	-37.8966019035802	-31.20703604595	33.6308245920977	-40.4010508827535	31.6650622929612	39.2562824880914	-38.2148290136641	32.9544860158855	38.6259887571298	-36.7037283540261	34.2438932273043	38.2276490216798	-35.1027637266224	35.3236858428861	38.3064125755753	-33.4338406221255	36.0199710729682	38.2306345802284	-31.6758286087934	36.4946900705741	38.3311618000335	-29.9478050928132	36.8903341015231	38.9704378916619	-28.3324979707956	36.9334161406609	40.2299666260942	-26.9796812217482	36.849557590793	41.7652492976271	-25.812549127663	37.0398250724036	43.1076026063514	-24.5599279745556	37.6598967823503	43.1735401869794	-22.8547042785783	37.9200594548768	43.2930634063645	-21.0693416929594	37.7594453648087	44.2950092317826	-19.5973108419449	37.7007053994599	45.5606446814575	-18.2711648609075	37.8748251735258	46.7131182729	-16.7773249441945	38.3312771329235	46.7467614149096	-14.8927503826099	38.8213902711543	46.7205480018518	-12.9581229232368	38.7904563058201	47.4281991505147	-11.1655722761498	38.5283297655562	47.7328097331953	-9.31289482116069	37.8998599189973	48.4922671148173	-7.74644265938906	36.9484911475762	50.0512608484993	-7.23031595635579	35.9747913717055	51.5923775234751	-6.75809289852653	35.0793292974213	52.7049600886667	-5.53525749152262	34.3034296558299	53.3665066780535	-3.90361725473593	33.472001924627	53.7933834260076	-2.14796517299245	32.5546135065402	54.2012686479585	-0.459557630806333	31.5937594420355	54.5681960178323	1.20986224579105	30.7403811818067	54.4604805881704	2.97708114204642	30.4058914107022	54.1841516148563	4.8280908481338	30.7289669535313	54.0489653865401	6.7019047107694	30.870578860874	53.7437608828805	8.46432184556096	29.9313839298795	53.7960238067306	9.94049459109492	28.4991142778444	54.4490913381599	10.7172700098145	26.9979361072596	55.2736338157968	11.3808990875799	25.4577625805467	56.073646647589	12.2107521502002	23.8015674340429	56.8334039176472	12.7378640864279	22.1051970113898	57.4450085719307	12.9763025126043	20.3999674845636	57.6823403350608	13.4151443226796	18.5743808546077	57.7587714073351	13.8606188465052	16.9125936609855	57.6468144557127	14.7796456349963	15.0213772368839	57.9009015344114	15.0355296595622	13.0254947577908	57.8640583977948	15.1205422804796	11.319962052103	57.3925603217917	15.9167531802506	9.37438262159657	57.2425777963955	16.3118592964849	7.73523897773878	56.3796944512494	17.1243892641783	6.33415650380576	56.0206621925932	18.5200613193852	4.99610647685679	55.1311009586997	19.5832861502956	3.64018098067711	53.8396402172282	20.027114414863	1.84062410760709	54.5238916140583	20.3216351165451	0.291601877294331	53.965591506729	21.2047857074796	-1.37951879902306	53.7782184328591	21.3038877675796	-2.61954741372335	54.1235933533761	20.2207826480982	-4.27493387031687	54.6937114616113	19.6072079055176	-6.08046159510586	55.3148094386471	19.9189721252164	-7.5818294172697	54.9452248703878	18.762686503357	-8.09310362402245	54.9745095300036	16.9685509365868	-9.16738010448312	56.4986700111454	16.7115747921644	-10.9457024836677	56.615117900708	16.386928190068	-11.2815838228734	57.1886794936736	14.7303665682597	-12.7993138027451	57.3215644022882	13.5941828368301	-14.4899684573395	57.6547761453044	12.8463288218002	-16.280450803498	57.4741248942975	12.4152252415475	-18.0027986431235	56.7582305709075	12.0945013505722	-19.7230844125419	56.078354037216	11.3293385269672	-21.2899908243895	56.504167614793	10.2134833060879	-23.1935474282288	56.4885773738041	9.90121380562618	-24.8550647352344	56.5106599118155	9.0217627440011	-26.3794337940414	56.1748189845699	7.92509174592676	-27.7638750613305	55.4334698553987	7.05140774322124	-28.9634323043256	54.4881069383416	6.21064433861492	-29.5364291720504	54.641809325827	4.54242923422596	-29.219207766271	54.0347064257553	2.83461450374638	-28.6845353280641	54.4726448094533	1.0459935338014	-28.7770981402206	54.9728442461399	-0.807374351795182	-29.1838986799853	54.4939801680662	-2.65977560245874	-29.7071776999979	53.9259481245449	-4.4349886723314	-30.4981952672376	53.3549947333566	-6.08976864000249	-31.5897479112278	52.4593385429579	-7.46075297839447	-32.8232810209902	51.2887142191235	-8.5281188354595	-33.9992057825582	50.08019203305	-9.52979853172832	-35.1151921378083	48.7994687450729	-10.5244436325057	-36.1920507650715	47.3977707385914	-11.1581150210696	-36.9040675849929	46.5297344367873	-12.7008751053127	-36.8324650745585	45.9283016982366	-14.5165415774049	-36.5812231338197	45.2506294983275	-16.188421642857	-35.6121110985166	45.9223084206617	-17.6131549386397	-35.6910325426229	44.9956304193062	-19.3376567198073	-35.0451098427885	44.9767191974158	-21.121552768148	-34.8695041464398	44.3782563487999	-22.6846012417823	-34.8607952046976	43.4421879494865	-24.1280065496918	-34.4410377383554	42.9590184858001	-25.7112031307972	-33.365650821322	43.0707429881447	-27.2629633686478	-32.528626172267	42.5407058837001	-28.9000650641789	-32.5761458235304	41.2311756581153	-30.3272727108919	-32.918136313044	39.941848893427	-31.7092806056578	-32.6288782656708	39.0830903981531	-33.3732956586555	-31.8363847088064	38.2714493992676	-34.9207366276372	-30.7490620244899	37.8639185363443	-36.5225696084276	-29.6332874119304	38.1895549833926	-38.1691819438509	-28.1418585294442	38.8225993190162	-39.3317345276238
-2.2574025757379	-56.5124256660047	-40.1684892035888	-1.8343757337485	-57.3924736089932	-38.5618210094319	-1.50380719416616	-58.2446349902322	-36.8619211003721	-1.46760802664696	-58.9801675605747	-35.0913342060086	-2.02350987549834	-59.7352283627234	-33.4125764679615	-2.04299542478976	-60.6336282120535	-31.7044847597061	-1.82583419142698	-61.6162880051657	-30.0669463683226	-1.80654780870262	-62.9409190823713	-28.6712319520597	-1.53702757800067	-63.9943920655432	-27.0840442668841	-1.31106357478997	-64.9512554510791	-25.4461675319244	-1.2511254017081	-65.8504652766741	-23.7586098980406	-1.23469702449752	-66.5868107257178	-22.0035168503033	-1.1702658002146	-67.1828251655626	-20.1945669275162	-1.08112237124031	-67.5671754454388	-18.3417194806011	-1.79658026028061	-67.8573412998782	-16.5939752362622	-2.50836274152843	-68.1789033787366	-14.8534928652641	-2.70577257492064	-68.4212060465712	-12.9622198022623	-2.68724897252119	-68.5829478158281	-11.0615441879158	-2.73382397359957	-68.7076417093757	-9.17048920377368	-3.01247258906335	-68.4952119805685	-7.31829634884128	-3.31052023110258	-68.0834398326677	-5.4989103558203	-3.50818474299841	-67.6646866808868	-3.66502139829078	-3.56736882932605	-67.2923719463204	-1.8278984810442	-3.81226883040348	-66.9425035423048	-0.00483307933980934	-4.07459852797608	-66.4289796346069	1.7598532102525	-4.16631254194759	-65.7225389184383	3.45470293911541	-4.37089242562507	-65.0317140848608	5.15266853551347	-5.20538796758739	-64.3576941509666	6.66289083897303	-5.64463190444372	-63.5992151359675	8.28874068665831	-6.84353946772349	-62.8956314474224	9.52923349003216	-7.87036494476092	-62.1170864876376	10.8939802853187	-9.21465627168721	-61.2867261260586	11.9148070943056	-10.6064568041413	-60.5335860490471	12.9890272059224	-11.1165279596005	-59.4753036899578	14.4879057167701	-11.3929398047561	-58.3255522006677	15.9950668664866	-11.7061473286108	-57.1661661732278	17.4825068349508	-12.2889222265767	-56.0492648877902	18.8991145989048	-13.1916251654562	-54.9573970600857	20.1654580958142	-13.9965301762714	-53.6968587619416	21.3498230766202	-15.0038250918412	-52.5133696776153	22.475460658771	-16.0203580830012	-51.1567799113224	23.3831310039397	-15.8405976619251	-49.7994885396556	24.7326555095298	-16.7279020736795	-48.5353726962716	25.8467384124968	-18.0112840650345	-47.2865451528968	26.4989977461759	-19.7064301556	-46.2760768242909	26.6277276868698	-21.2878627778292	-45.0498028368828	26.8272499965338	-23.0289025349169	-43.9572767607008	26.8819977911014	-24.5145703857167	-42.6026010482729	27.2744666711908	-25.9999736933347	-41.2347061698342	27.4593563305237	-27.6995856302171	-40.1735102550858	27.2265039011572	-29.3486676494116	-39.097116607213	26.9780065853105	-30.6949443067077	-37.7976303672378	26.9579038466506	-32.2465241997568	-37.0186189018351	26.3624104081544	-33.673526218011	-36.2115271475628	25.6648469862402	-35.0690084771291	-35.5931510779004	24.7981715119501	-36.4501971334931	-35.1295818701536	23.82009390122	-37.776128937444	-34.7469550763443	22.6933905295206	-39.0761858661478	-34.638374623855	21.4636040526602	-40.2679486274114	-34.7228378896674	20.1078241998459	-41.3708576232067	-34.906626055477	18.6640649428781	-42.3586671394907	-35.1969241338713	17.1417589250766	-43.2486734870475	-35.5326006794005	15.5228462306215	-44.2562023656875	-35.4860294946628	13.9034396599109	-45.3018883112777	-34.0827048113329	13.128550540049	-46.0270099284081	-33.0937522506258	11.7589795436808	-46.8803037917499	-32.4896372128444	10.3164146360202	-47.2484945093607	-32.6804406410269	8.5921035918521	-47.4663535984638	-33.4721890593207	6.98734275008324	-47.8605675751781	-33.2620370147044	5.25136142665065	-48.2838128728397	-32.8865800536973	3.53035000179289	-48.6595343716308	-32.3723512981569	1.81773569485051	-49.0129239960793	-31.8699876573815	0.0700122067601758	-49.3858341483179	-31.3877771293634	-1.72776606187528	-49.6793758512566	-30.7076954756912	-3.50204352222752	-49.6178573119021	-29.8521471009596	-5.23028349126529	-49.6135934255667	-29.4836930955641	-7.12710487571871	-49.4905995479282	-29.1227795521442	-9.03476914569724	-49.2259418147742	-28.701988822357	-10.9148323618449	-48.7768565576771	-28.0276948111524	-12.6807151359606	-48.4803791803849	-27.2812841525645	-14.4548701694498	-48.1039065776384	-27.5839721262619	-16.2899001491731	-47.7132005905902	-28.1992634762302	-18.0693736497327	-47.1051853137071	-28.3852220626544	-19.9018150765813	-46.2987277901023	-28.4671560882113	-21.6745856453503	-45.6547288034203	-28.4286924884138	-23.5038017815748	-45.5872632775654	-27.6605126969042	-25.2513114882584	-45.7944978990863	-27.1189218670984	-27.050085956649	-44.9559553104367	-27.2290469012974	-28.7141606109296	-43.9117102626149	-26.814987946992	-30.1616227242781	-42.8803001845084	-26.5259203521379	-31.6504692108632	-42.0831507810159	-27.0783740340725	-33.1674335842038	-41.2994635793504	-28.1906149964205	-34.3664262493155	-40.3104387055524	-29.1530201447591	-35.6772650195102	-39.1931232623374	-30.1503657818401	-36.9825332281546	-37.4624028291976	-29.9892055737109	-37.8650244258448	-36.1739622102916	-30.5291200628712	-39.2160563077301	-35.2095510190246	-31.4830223524808	-40.6141152075378	-33.7281180740248	-31.61496896319	-41.8464278809366	-32.511876365004	-31.8624652863154	-43.2147427852562	-32.7233533314844	-33.0896178376063	-44.5722615436822	0.400890949820839	-55.9239307918097	-40.4256273395272	0.370396161137639	-56.9116251006157	-38.8626657294427	0.313910483680365	-57.8891880905592	-37.188275402554	0.133017537271663	-58.6693805240472	-35.4114350704993	-0.250625874443253	-59.3587964447994	-33.6331542561457	-0.546173904042782	-60.0795999271877	-31.862680899567	-0.629685284126316	-61.2530116824934	-30.3211719591039	-0.592198680630673	-62.585379263354	-28.90233604113	-0.409382130224685	-63.7115605375842	-27.3093872772394	-0.242340153455294	-64.6518020188193	-25.6059785774983	-0.406572950221923	-65.5258181713754	-23.8737636948737	-0.360641778153886	-66.2786445107046	-22.0878434313233	-0.0892893873711156	-66.898825315868	-20.2784651270472	0.292490950068402	-67.2402833523905	-18.4222767100371	-0.183757639708558	-67.583598008463	-16.551701897254	-0.97403469402115	-67.9713836448803	-14.8133819289311	-1.1442818536543	-68.1315359330428	-12.8786167688025	-1.09054736303524	-68.2354513385825	-10.9418653189141	-1.07167632233511	-68.3640474064852	-9.01590262610858	-1.37443613085227	-68.2961366555975	-7.12308068102677	-1.75959328215219	-67.863230016169	-5.300868646529	-2.10089172314085	-67.4139945435485	-3.49641528433617	-2.40657068663968	-66.9586489729668	-1.70643464403635	-2.59768085952196	-66.4779578983784	0.077450273700519	-2.36556789077454	-65.8241610749428	1.80853759187156	-2.36570843401431	-65.1704155663243	3.5451200775032	-2.23025922306436	-64.529251565742	5.26569742064341	-1.47615522014896	-63.8726400334835	6.82432575198262	-1.15593943879664	-63.0406310060194	8.43497011483646	-0.249742176001861	-62.1513576853352	9.76852288294952	0.866735146739663	-61.2865127179275	10.9623066856911	1.86952822639621	-60.4070150632616	12.2481289540114	2.84708361813676	-59.5413516607569	13.5806788054735	4.2386517400219	-58.7238320833672	14.5354068355796	5.30274185363457	-57.7015330232124	15.7280135743938	5.1469636460641	-56.498592888045	17.1969862864107	5.57780629726359	-55.4669630995586	18.7272652563286	6.86613093323626	-54.4528499250726	19.6898006405739	7.65677596748737	-53.0368776791059	20.7034627927865	9.26805241440945	-52.2803696227909	21.4158123756024	11.0288017624824	-51.5485082445447	21.910083393827	11.8888026659274	-50.0365995719337	22.9734980310558	12.3733063969286	-48.5190912692068	24.2529122744982	12.932023134407	-47.0055798220535	25.4771578730045	13.7632683873107	-45.5773935178729	26.6113999373103	14.7036314160077	-44.1314537044083	27.6039796084023	15.6959328133705	-42.6113599240118	28.3365342933869	17.5685075566654	-41.8101342433998	28.4795003369183	19.024799900946	-40.4143715465468	28.8055538106972	20.1005311453068	-38.8479591816267	29.4501241896632	21.2646955344496	-37.4508377173459	29.8718339327975	22.7121061351026	-36.3862906690748	29.7565583753516	24.3621752960366	-35.9243946885774	29.1659548593314	25.6598032898127	-34.8178655872777	29.2177791068632	27.1810015552999	-34.5574808626607	28.441021756642	28.6971575525979	-34.6572689792628	27.5449622296592	30.0322340634919	-34.3616020724222	26.4076287596226	31.5721722619937	-33.8339393654711	25.7099203767077	32.973670256042	-33.7273510685728	24.5957469167254	34.3027701137738	-33.8239485783602	23.3948546452904	35.7085545791757	-33.8054830940101	22.2430276788367	36.9394044411347	-33.7116374538595	20.9509774917699	37.9651204269203	-33.8526656890953	19.4482429321322	38.8697395528282	-33.6100564432725	17.8596999357034	40.0886859658923	-33.125896153032	16.585821465878	40.9911796003503	-32.7373731616724	15.0979304747215	41.6885036813339	-32.3297575306811	13.4931164589224	42.3674182700525	-32.0691874507846	11.8305008758545	43.0008873449723	-31.7821499970893	10.1465325973965	43.6031648686589	-31.2343687596294	8.47493015693533	44.2129394964705	-30.9851604629615	6.72057918276983	44.6671939845052	-30.7247439987911	4.90176064494067	45.0330640119411	-30.2327675824627	3.08231101662686	45.3328859352222	-29.6709284903246	1.2413854547275	45.53811289452	-29.2351739293798	-0.670140979563409	45.6558025914798	-28.9388083755992	-2.62572094985887	45.5954427147095	-28.4167671045525	-4.54551108123515	45.3984810822972	-27.9489796930415	-6.48123824838966	45.1460212233225	-27.9929770784402	-8.47736825047773	44.9274967047042	-27.6354687015514	-10.4509352694967	44.6587009929186	-27.1325286740262	-12.3820604615692	44.2717271868232	-26.9695018572843	-14.3323636658142	43.7042199933972	-27.2126472118394	-16.2222383653545	43.2014515211682	-27.4415326353777	-18.1501994280764	43.0189739595675	-27.369329284369	-20.130647007728	42.8858584605245	-26.6759163889964	-21.9348090375508	42.7787242886597	-25.9066418266874	-23.6921890087822	42.4845409986147	-26.1035958108527	-25.5481368221089	41.9124781663321	-26.15230434824	-27.3276621808143	41.0888346577994	-25.6509530194486	-28.9140134183491	40.1363646593109	-25.876505310544	-30.4559437077602	39.6945048453185	-27.484217687566	-31.1384287789573	38.9640690797263	-28.4910091137982	-32.5847428776088	37.8739973264857	-29.2318804481387	-34.0270070096762	36.8264614653251	-29.7418426691252	-35.6181610848695	35.9206660827637	-30.3235930837849	-37.2560996804832	34.8862762700904	-30.9427218447032	-38.7970773858125	33.8652660951841	-31.4055437561964	-40.3824796510233	33.4866990569794	-32.3918653881558	-41.999287901156	33.3382512508694	-33.6642822673039	-43.4291528735629	3.02744288821395	-21.8248852178452	45.2861786075962	1.95343594490739	-20.4483617573119	45.9686145889587	2.08823908713967	-18.9764669045716	47.0279769450448	2.00510389972673	-17.3433495983477	47.751833124809	1.96776729682375	-15.76531300896	48.4916591421043	1.79837118959857	-14.2001526678355	49.1045455117223	0.836597843517178	-12.961849203767	49.6146523312801	1.4536012176211	-11.5486190815228	50.1863808789031	1.01999882919525	-10.0398312809951	50.5224937067942	1.01520130812751	-8.4597481287204	50.9953073027041	0.21524657859496	-7.05833408727206	51.3614929346903	0.50058075205439	-5.48567937614538	51.7689885421417	0.724036239615122	-3.76107453934858	51.8295728344656	1.92980164080148	-2.53857215114377	52.1251263505049	2.2541932184406	-0.924716912330486	52.2373696387778	1.88499550958934	0.787115041075876	52.4399883558207	0.591588817655864	1.8465178023404	52.4384495575562	-0.0376522129087449	3.36304925332211	52.6689684604659	1.19295505009304	4.38063635677221	52.7834057521288	1.96078496248731	5.90872229052848	52.7468352492795	2.90347186142821	7.30422927724833	52.9645383345879	2.07375682884074	8.84486816470338	52.8508580714585	1.11491322191532	10.2384861028673	52.7365491029693	1.49476940710454	11.862699073897	52.7307220930078	1.58121512047345	13.6195897708623	52.5834101804814	1.64399815072263	15.2904057346298	52.5658502462403	0.609026806750521	16.7149593147699	52.5000018293848	0.447430230161441	18.4815659801479	52.1970891500773	1.36783432365716	19.9601142906682	51.9755852605031	1.767680074279	21.6894970962293	51.7093956045108	1.63478744060037	23.397215137581	51.2476905695221	2.55978378572712	24.9243604805612	51.0278649879412	2.208026336716	26.5310348411058	50.433710797395	1.4516793040421	28.0085792235554	49.7777381728031	1.28294096256058	29.7409161586382	49.1807984025645	1.85218252296246	31.2492949812438	48.6678098167351	2.12415015391462	32.7140259214981	47.8740667945413	2.67079530767681	34.0623354393571	47.2321807360766	3.5848697823781	35.0882442281974	46.4221519583545	2.57835836430587	36.1255511430605	45.5781637593437	2.44105972135044	37.4787817183697	44.5334633486405	2.597788629923	38.7328644372821	43.3414892768695	2.562389405113	40.0867315016178	42.2306031295197	2.35491252734451	41.490751703957	41.2537639462484	1.89785621823009	42.9340278438953	40.3096339116653	1.21162184358332	44.2566520605959	39.336972512629	1.25653329782525	45.5842255362727	38.1179127974392	2.62385422380681	46.4761720907285	37.2254218097688	3.57018495921838	47.5926298004982	36.2578121351982	3.59261695828425	48.765925040807	34.7919849181723	4.10397128584327	49.7983615506	33.2744554489402	5.11296633159892	50.838304064604	32.1085191476977	5.44868411438165	51.9103899460171	30.6638396763768	5.67629193794698	52.9987688885476	29.2439730815088	6.15113658556425	54.0142395422415	27.9464899420258	6.95662260852578	54.809464607604	26.6858608038398	8.16407031869517	55.5307832514048	25.8850259364574	9.27938858100142	56.2297807438149	24.9932074527341	10.2243677271112	56.8743382744648	23.7622944987685	11.2134407554168	57.5006816671214	22.7050491578482	12.6070200228774	58.0569718688266	21.8555794383828	13.9114362430951	58.5819893949062	20.9185693027721	14.8964956646042	59.0214091607297	19.768364502901	16.1548613532541	59.2910323673197	18.5851678649268	17.4694181833518	59.4423874904186	17.5983556792727	18.7466384070919	59.5403870245487	16.6136690348215	20.4019380782729	59.1694884766242	15.9386404733991	21.8922550839479	58.4472113957864	15.630970536966	23.4775979685185	58.2764313964582	14.7751842425258	24.1698265549274	58.9366947137433	13.2360687066358	24.6846109440901	59.1108947866315	11.6404849942033	25.8858674699529	58.7060471192836	10.6334148796002	26.9350270143728	58.5715015505698	9.37164405189356	27.5325477798109	58.4197391322037	7.84109333715362	28.250619218161	58.1677617550697	6.3223778556281	29.0901817676486	58.4087492212976	4.78600873129991	30.0298315948866	58.2900950826596	3.35629211818536	31.0459727075541	57.5839995592746	2.25194873277272	32.3049333660274	56.6042887967934	1.66860201356063	33.5070492943532	55.6309187868484	0.892166313545736	34.6898860739141	54.744872884055	-0.0146600810468764	35.9651303911628	53.6705714519261	-0.545362086883019	37.0893229273815	52.5569049663474	-1.53712395423693	37.4422476963815	52.3729295255827	-3.29152204617634	37.2103373046288	52.9367576630052	-5.00760598310494	37.0996420538494	53.2162525354447	-6.69421365784772	37.0178528190559	53.0025126005112	-8.41072063846321	37.3458796780414	52.4314908065989	-10.0447400612093	38.1242091977634	51.6452136230539	-11.3924843584793	38.9211549032587	50.4744516856809	-12.5191309889357	39.7591835655425	48.9504400623688	-12.9848005524262	40.5398430110956	47.5368458357983	-13.5512436153757	41.281376515801	46.2261799749985	-14.2887441768934	41.7683128312306	44.5870685883855	-14.5849871673519	41.714453982202	43.0587993465055	-15.5619738464174	41.429981553038	42.6717384460096	-17.4194452031556	41.5830479709151	41.9525788243726	-19.0153707064049	41.937242685463	40.8189478041509	-20.2804809123926	41.7389798771674	40.7521973209012	-21.9175965144898	41.916386323594	39.5453702880903	-22.8852516801645	42.4913282643758	38.0170134813512	-23.2789459035788	43.1565103287069	36.4861825665587	-23.7685240397555	43.3869704747786	35.0602238520323	-24.7729743372845	43.6186403544601	33.6329467696172	-25.770472391263	44.3315182000669	32.006193465607	-25.7775109196	45.0969921442206	30.4995312593712	-25.1933729920048	45.9644638280983	28.9821702393208	-24.7073390687451	46.8005995754195	27.30808362088	-25.0223860638313	47.0159423277544	25.9078097609715	-26.3661656919012	47.2559170637491	24.3401478204112	-27.3336923894499	47.2714090099973	22.6985589524072	-28.0613607949069	46.9804173461504	21.4676272500715	-28.9923907060128	46.6672547747465	20.3268741346014	-29.8534879068604	46.5713233593066	19.0118226165137	-30.1203078589692	46.6807889884412	17.674714632739	-29.8170187927183	46.9969841837127	16.5098232613456	-29.0445301981707	47.3851184443023	15.2971040379415	-28.3464156358096	47.8209367648745	13.9810337474424	-27.5598297834968	48.3643382075364	12.8874769838052	-26.4649120534897	48.7664928043543	11.567362356389	-25.582125686373	49.0431300524134	9.99425706011424	-25.0998412275489	49.4953771627455	8.4808477702817	-24.5107970275716	49.4866201468429	6.78767220737453	-24.1899961092139	49.6335741383885	5.17271203743761	-23.5307684170191	49.903244244351	3.58233456203992	-22.9045760828986	49.625462582143	1.88424262411593	-22.9132343179385	49.4316347736112	0.155493790300341	-22.7954248945782	49.4636835455312	-1.48540688447552	-22.7012913987025	49.3794467153014	-3.08751709427079	-22.7413203476304	49.0878516298912	-4.7206637572286	-22.8778452173572	48.8566974457897	-6.34045340236698	-23.2615387835916	48.7084826034668	-7.87003251518594	-23.8624454435393	48.4637461185585	-9.34507868595603	-24.5964136361633	47.9807781959097	-10.7539029345697	-25.5801018781162	47.2879159065927	-12.1029198507305	-26.6977244179273	46.6378343484538	-13.5776662795645	-27.5898382111733	46.0261029051499	-15.1284385956187	-28.2885065246513	45.431178536493	-16.6752362460183	-28.9598807427208	44.8222732220497	-18.1885420004163	-29.5837527128073	43.9333394116182	-19.5428213937837	-30.3327450146103	42.8740192740276	-20.8002194159976	-31.0574316456479	42.1803891954699	-22.1134828557956	-31.2172017416652	41.982178469248	-23.1945797117355	-30.6765295844095	41.9131442302688	-23.77534157989	-29.8109965406855	42.0270511226795	-24.3648973945776	-28.9337731000519	42.6152547204982	-24.7978097040406	-27.8523443947362	43.8116170436766	-24.5928031662203	-26.4557907714471	44.5360877825511	-24.8657655540424	-24.4956081199866	43.6016868573263	-25.7312649739765	-22.8681455605636	42.8231904107999	-26.452304161203	-20.8960783805654	43.3666968370838	-26.5089281307581	-19.0223106975767	44.2927717610388	-26.1237119412279	-17.2896506054889	45.1201362692392	-25.6028239262586	-15.4335862676052	45.6467636693108	-25.448652284671	-13.432603724705	45.6246297834605	-25.9956647507805	-11.4545246723581	45.7003074169273	-26.332870235274	-9.44949995568273	45.9874800475821	-26.4068325361922	-7.42966755220786	46.1231739011276	-26.8480882239518	-5.48244473564368	46.1991149860303	-27.3687859881637	-3.54353166856152	46.3291188105956	-27.6077150550029	-1.56142305410413	46.1833346159543	-28.1358624730707	0.331757482242092	45.7934317000332	-28.8450689049195	2.10869339944727	45.3825549047038	-29.3663445855812	3.90000535768163	44.9630188967743	-29.7808826059096	5.68749002514246	44.5213867018704	-30.0893550032	7.48048972951199	44.0827724431429	-30.2475233424405	9.29441667310962	43.5210355423672	-30.5853304542387	11.0093155212378	42.8088320624569	-30.9824676492742	12.6202474318571	42.1888881102145	-31.0379932714878	14.2467989447747	41.410804264486	-31.2861136211911	15.8056604814227	40.5542680302109	-31.681818109978	17.2623812569854	39.8345126259923	-31.8935155298293	18.7953578953848	38.8500634781134	-32.1620435091491	20.1908493586689	37.5740834372929	-32.3845684078539	21.2856423751539	36.3137719547246	-32.4421354564295	22.4236752235768	35.4177909780952	-32.0849327227628	23.805329863371	34.3397363183023	-31.7586961634155	25.0721528172034	32.8704558101468	-31.8664461970687	25.9295475343235	31.5376935032031	-31.7269498479402	26.9932587167215	30.379514437967	-31.3886665636984	28.1885862903289	29.196480807344	-31.0916291716438	29.3474823112191	28.0172027689865	-30.7507286307207	30.5512838360595	26.8463216214922	-30.4081453971749	31.739511580569	25.6479004523887	-30.0319588611407	32.9371595419729	24.3380466555546	-29.6011664780016	34.0445711755164	22.9860012241243	-29.1243017672702	35.026229142521	21.8764245043129	-28.5812835004584	36.1743099557188	20.717318705858	-27.9953812909241	37.3400502147733	19.2312153147189	-27.5972734390722	38.1789093666733	17.8066712961559	-27.1116536173972	39.0236271596449	16.4899794420732	-26.4250724300055	39.9844389508167	14.8396990821017	-26.1756189262541	40.6094884435301	13.3713122565527	-25.7093354253954	41.4462920811374	11.8803862812534	-25.0927514212055	42.1412742257966	10.4401339688754	-24.4589714270196	42.9086500550437	8.9475222585449	-23.9498782795728	43.6153377602262	7.31628267078803	-23.6579872531506	44.0734048438589	5.9540594542612	-22.9029374711683	44.6656103433676	4.46044070401222	-22.4000750849232	45.0068967929934	3.02744288821395	-21.8248852178452	45.2861786075962	-4.61704151988533	-21.8365300019747	46.5626285508744	-4.06604952879842	-20.2688899059257	47.3717370650344	-3.13114438647407	-18.8225408874773	48.0345570535916	-2.71240241694509	-17.2358727518258	48.6907676492247	-3.03305615422856	-15.6498104456406	49.3380823110146	-3.44661907505787	-14.088857300584	49.9887771938646	-3.36196646655338	-12.446315200585	50.5158618687327	-3.47922663853579	-10.8490194346753	50.9423678068435	-4.02008596547325	-9.3532980448364	51.473501374738	-3.59818229907666	-7.76537349249408	51.8095333152819	-3.51929196899827	-6.1247226808355	52.1519985780283	-3.08556973903751	-4.40136140017948	52.3088003107273	-2.07161871756631	-2.94523222009288	52.2470181457259	-2.40407931902285	-1.28330331624242	52.4674528306777	-3.29773381906854	0.211444757083739	52.6076243619666	-4.26841127366786	1.70813587737784	52.6966977552306	-3.96749681944178	3.44845991530578	52.6892439245124	-2.54660997344949	4.68526778816958	52.6944955994252	-1.72648989923622	6.12583387649715	52.8794592209897	-2.69065764017805	7.5607983740772	52.8785303949834	-3.49132525964813	9.10494894569407	52.9136778527511	-3.52541635995202	10.874701897066	53.0042594705796	-3.35564570689281	12.6096226175349	52.8760698974959	-2.82168899336334	14.1810420898526	52.4818259848236	-3.99253617365609	15.5379703356892	52.653132156832	-4.37771821777838	17.1880086398215	52.5419521408202	-3.98464282846108	18.8697761690725	52.3936549745155	-3.03498623748092	20.2998598739865	52.074168229149	-3.31623027479791	22.0015881877671	51.5268333111688	-2.31409864947733	23.4865025153428	51.3976166595087	-1.35179629446667	24.7389840979169	50.7893599468063	-1.7591996023832	26.4145699911121	50.2794621226296	-2.42870506630905	28.0033726464745	49.8514385186301	-2.30229696942316	29.5826267052704	49.2188469749382	-1.30079820888155	30.7706229483608	48.3623383591916	-1.08871010692222	32.3358064183522	47.7371323668914	-1.2036650424018	33.8417244241389	47.0126755160033	-1.50635756283656	35.0648752342295	45.9150300566161	-0.87165277824901	36.4459457873845	45.1751977965197	-1.42169381769827	37.6478336461338	44.1805621885914	-0.852959559316938	38.7107031394537	42.9823771876803	-0.0414944759605006	40.1437625694734	42.4493237107577	-0.216431297346092	41.3016920116511	41.2691512374659	-1.06365909582307	42.4087577303131	40.3896775032668	-1.83675295166555	43.5146967300841	39.2497244074977	-1.20593308239698	44.53872898162	38.0199568120608	-0.446801436883033	45.8588283639895	37.1509089879466	-0.0895029019455501	47.1883647852695	36.0253817786522	-0.165959812836173	48.1318782573694	34.5054721501881	-1.11696867064567	49.0529966309212	33.2975965270079	-1.77205566299052	50.1664778757789	31.9654123143063	-1.94438882019791	51.2241523705093	30.4605848103952	-2.82828013978521	52.2056634499305	29.2242070903008	-3.14499616729562	53.2105989526884	27.7636721380953	-3.01364960178328	54.2149344316905	26.3765736441094	-3.50262353484891	55.0208700844296	25.0265583227003	-4.78279462614084	55.4433691043563	24.0307635011141	-6.32281443645862	55.9228571869694	23.4932766835276	-7.63330700628836	56.5178234312938	22.4831842363666	-8.62259713992226	56.9550450690766	21.1334539713152	-9.82620057188605	57.2332533842683	19.8391368195459	-11.3047016113647	57.1984816337952	18.8649616233775	-12.91286383271	56.7366529930111	18.2840120756231	-14.1940857479138	57.0027650012882	17.0713829036789	-14.80984389807	57.630577848758	15.5267399332441	-15.2475364960004	58.1259945714639	13.8810579563571	-16.3140210437157	58.1624726452575	12.520231499247	-17.5408671925315	57.9862983850779	11.302528882125	-18.8481902725904	57.5462576541818	10.2761017472336	-20.2328982181588	57.0984118911519	9.35759684040952	-21.4923912699462	57.3982052082223	8.16979500488664	-22.285128882388	57.7761764462009	6.67089336727434	-23.2316690619938	57.4002327813344	5.28980282216414	-24.2166988933192	56.704925441258	4.04160332830082	-25.1871546932465	55.8364118049029	2.91747644088152	-26.2473241087672	54.795395450233	2.14311796490617	-27.5293637821954	53.8020505806068	1.51867118068381	-28.4032242390922	53.4057688476014	0.0733250852117865	-29.0491139205885	52.8982397600115	-1.43700870543403	-29.3630292707376	52.4450418067957	-3.05843025521125	-30.3392365547397	52.2532349639625	-4.50174127883095	-30.8173732036069	52.5531997938956	-6.16093623853276	-30.8446390103293	52.0080812290055	-7.84289084458466	-31.8965522828682	50.9181353001974	-8.69905205210294	-32.9322756751418	49.505242132594	-8.92629751977783	-33.4788242138773	48.1163858558841	-9.95410657247558	-34.6207915365301	47.2751742114297	-11.0675797470299	-35.2037443352176	46.0887898984605	-12.2185106502675	-35.0788943982354	45.1316228923892	-13.6776271619954	-34.9557149654887	44.2705152722777	-15.2665048580465	-34.6548767869296	43.4626678991642	-16.8711226090474	-34.5818150355549	42.768072760713	-18.4995210399028	-34.8324738473943	42.7083640095623	-20.2393872284092	-34.73587335224	43.3435085277425	-21.8676684065608	-34.8755095879127	42.8947698578233	-23.4223218368501	-35.6412913913671	41.4121938504678	-23.3311817592743	-35.9994661547021	39.8764465046221	-22.8361040912271	-36.1162347128043	38.6012970815506	-23.9191060756491	-36.6531588570446	37.47407981067	-25.0725048458824	-37.1865611820286	36.0581918038671	-25.8739468120955	-37.8304823160802	34.6364629809013	-26.5257969552677	-38.5379111121177	33.2109973207908	-27.2749617726976	-39.3942690438737	31.6137697640672	-27.4680227374312	-40.0033118955802	29.9879585457242	-28.0914389335089	-40.6147771920951	28.6029861737717	-29.1604980692658	-41.7619484017117	27.1676870859425	-29.1989877057652	-42.7679165093345	25.6768447524367	-29.3943562029298	-43.3088720805046	24.0479606772438	-29.9203624664306	-43.4577205026344	22.4700826132278	-30.660927087917	-43.4696199611571	20.9321896346691	-31.3718089255009	-43.8845648173818	19.3238170748751	-31.2877019648314	-44.6389840119258	17.9592741117382	-30.6954190172386	-44.8088810811809	16.4399396261797	-31.1622676954372	-44.6013628762879	14.9742562786897	-31.7420363346453	-44.9825845084561	13.4950243334107	-31.1845667623236	-45.6833478834034	12.167662339185	-30.4707047733215	-46.3593434474571	10.9450360620356	-29.5687428759335	-47.216437589549	9.80245128328589	-28.6757330507028	-47.623599196711	8.22354894372077	-28.6137176405603	-47.8676444913578	6.62340270568285	-28.3963194128397	-48.1562623851823	4.96034548051311	-28.2067717708222	-48.5282673997057	3.31712375080636	-27.9801696517537	-48.7298358339598	1.70643030998828	-27.587977428723	-48.7785154099432	0.0974866280000409	-27.1649214434975	-48.9430978455204	-1.51378332175627	-26.9166400850533	-48.7925755441656	-3.13168304149247	-27.0589811333106	-48.6198511056155	-4.78233392199321	-27.2989693168624	-48.5428402668025	-6.40503781835609	-27.6502303575454	-48.405781300846	-7.97387825515218	-28.1868792772322	-48.0618187677843	-9.50373275617653	-28.9226463780505	-47.4610520216014	-10.9062178950881	-29.8267188590886	-47.1111818591245	-12.4936049801162	-30.7112350385434	-46.9104041641467	-14.2725324067085	-31.269616409726	-46.1408008256262	-15.9329190820048	-31.5639020397179	-45.2760293273679	-17.3466626201784	-32.3614518312639	-44.8261316813499	-18.9730360509572	-33.1028299855871	-44.264433809105	-20.6874887800742	-33.453206970118	-43.4697891356806	-22.3663646455067	-33.8234872197809	-43.0678500097772	-24.0632575244316	-33.515397761205	-43.4538517363036	-24.9711014221771	-32.2541071564701	-44.0783489441901	-25.6862333316469	-30.9756728608992	-44.5557525662291	-26.7451583895117	-30.0493821918258	-45.3671126130473	-26.7411911945176	-28.9675686798736	-46.0097747994917	-25.8795652179584	-27.8885519444188	-46.2129898747238	-26.4419823520121	-26.7111291637971	-46.2085688417605	-27.5428139689864	-25.8046933355004	-46.3841110286873	-27.9973375986569	-24.5296596656242	-46.6168292977314	-27.7179999026112	-23.1285315750891	-47.0337822392154	-27.1985227420799	-21.6198475199876	-47.695576997886	-26.4774672866397	-20.0502257388349	-48.3575128254575	-25.9924738345749	-18.2325713827435	-48.8253228584808	-26.0443389283266	-16.3283026126014	-49.2016578157863	-26.5166103371126	-14.4304942378244	-49.5291084874419	-27.2789061727303	-12.5941105292302	-49.751112942938	-28.0006405431065	-10.6936953053194	-49.871689766457	-28.3787239776511	-8.67792117294572	-49.940404770992	-28.6206215177307	-6.6125936755555	-50.0006336263988	-29.222989018917	-4.63352954212319	-50.0118168281997	-30.0312111545056	-2.71946987610914	-49.7373823087826	-30.7109313581749	-0.751580226633323	-49.3303626266975	-31.1343563858786	1.25590191238577	-48.9002969018822	-31.5654930931269	3.25944208818759	-48.4010915848365	-32.0327194110074	5.2345921980257	-48.1122152705748	-31.9274578184623	7.27657679805398	-47.3080244691474	-31.6443129474189	9.15790464465057	-47.0938549782638	-31.1944171817157	11.1403168304289	-46.3668693556337	-31.9837528045508	12.7479080504111	-45.4795450287242	-33.2735007063143	13.7681984878183	-44.5599632381151	-34.0118865016058	15.1555583210687	-43.5337387506618	-34.186577363716	16.5885793041367	-42.7162187022887	-33.8844941574295	18.0969819907383	-41.9766497518648	-33.4309125331874	19.635786810685	-40.9537863575871	-33.0925809026831	20.9962610538468	-39.8723888412547	-32.8967239610082	22.3380996381361	-38.7274209507734	-32.8435319223186	23.6197148887682	-37.4209137218111	-32.9051258142699	24.7746997315274	-36.0988195926279	-32.9646571404533	25.9262105416016	-34.840421977231	-32.9651372730174	27.1797459965623	-33.5523074318616	-33.0763021242116	28.3896587795902	-32.0575865074806	-33.3169155518865	29.3014063881806	-30.7348297177911	-33.0263657032312	30.4256229515393	-29.472825842093	-32.6619043285362	31.5793138837234	-28.2183495671823	-32.2578150052678	32.7596869611099	-26.9507408820886	-31.8377681677335	33.9517365926114	-25.6858917865985	-31.4120034769262	35.1336250513715	-24.4024839449149	-30.994346815228	36.2656772679189	-22.9005591225095	-30.6255735513872	37.1573457350525	-21.4117882798989	-30.2392061957799	38.1051621911358	-20.0129144565334	-29.8226536685441	39.1406703833055	-18.5710247286542	-29.3904405685708	40.1150886536971	-17.0615519968909	-28.9082669533014	40.9735389548363	-15.5163617263148	-28.3463805555505	41.7177354407396	-13.9706757162152	-27.7337311449563	42.3872531740857	-12.4304490767377	-27.1162158410473	43.0288604057795	-10.871820924696	-26.5784149262146	43.6923700241954	-9.45017942868454	-25.8882267787714	44.4932855488709	-7.76944588552642	-25.4150084622996	44.7057478989163	-6.81316604580937	-24.1463821699413	45.4557967045023	-5.47752493651084	-23.1359360991763	45.8595291038343	-4.61704151988533	-21.8365300019747	46.5626285508744	33.2582862556131	-33.4373152670291	-44.1389418779558	32.6648301258687	-31.5446872882982	-42.6528971866336	33.1663514299687	-29.7153859912019	-40.7358445921079	34.6395925140829	-29.2594631526349	-38.465765833286	36.3758828645812	-28.270389607571	-36.4647662063999	38.1080115031947	-27.4966333850829	-34.6296437261734	38.8300651066449	-27.2035553719768	-32.8039216025033	39.5116120093983	-25.8676857241658	-32.0214842387061	39.8211874614407	-24.1126770318157	-32.407667066877	40.9217450647934	-22.9171561372704	-32.9592919543873	41.5689638420076	-21.3722059461381	-32.510733095021	42.6974935752951	-20.6684728516139	-31.6712918425778	43.36938834324	-19.5041603735804	-31.4981565534892	44.0519426421386	-18.1062018988928	-31.0248671205178	44.9005466818279	-16.2204279872032	-30.3185934955138	45.6564859286013	-14.1157629709682	-29.0938880671734	46.5652101190406	-12.0397787965905	-28.0494366924672	47.4727307227134	-9.77720488356203	-26.9917715501941	47.986256410281	-7.50673783516218	-25.768529171088	48.1170172066201	-5.48222288080573	-24.465009988488	48.4398157406391	-3.28640513016176	-23.8011054343965	48.5295159069805	-1.0416407229903	-23.7788601383535	48.5376327036031	1.10363333012721	-24.0044054103896	48.3749548577488	3.35083951858821	-24.3265487991326	48.0428499690663	5.63777961284447	-24.8321475909259	47.9836857818046	7.73489174963044	-25.9776523531578	47.6741164452147	10.0194618198053	-26.3416977566744	47.1539861267612	11.9483264193895	-27.4592685065459	46.222489963476	13.3093478920543	-28.7688940262053	45.5885616009532	14.7582524940274	-30.0391216952914	45.1127909170198	16.0779471935047	-30.7953585804748	45.2100198151484	17.2882201928785	-31.5386356497537	45.0704330339049	18.5039860115776	-31.887629758655	44.9430601861406	19.7229865167863	-31.54786876565	45.5300122299757	20.7367177619719	-30.9185310700771	45.9433838561532	22.2133918014921	-29.5075662377808	45.5515435990809	24.2069037018181	-27.7082840729224	45.4528865362367	26.3223590176841	-26.9960624676877	44.7083048006359	28.1339106060774	-26.4263088769055	43.9598856107065	29.8370866663659	-27.3263951506951	43.1492501403384	30.8805895917979	-28.7849804170673	42.5431669702413	32.1826664932979	-30.1728673220531	41.6210230772656	32.9103465273214	-31.0487350169753	41.1319615265462	33.3598929513014	-32.2787944281257	40.162277422814	33.9344261375354	-33.5437363237181	39.1773672889635	34.1677950483124	-35.5955682346902	37.9670116677158	33.7277224539975	-37.3140655889201	36.5372662881436	33.4408080502011	-38.4919958861096	35.4036887705943	33.2762398893358	-40.244630513551	34.2169240627275	32.9935831670224	-42.5424683334437	-31.0364442298791	-32.8819457935773	-45.4446961668262	-31.1749478583012	-32.2857100515049	-44.8657214965546	-31.3787631619563	-30.8049850111121	-43.4401944692294	-33.0477450637201	-30.2811315483991	-40.8688406936574	-35.3786836579591	-29.8893980515824	-39.3666645925247	-37.1967234819417	-28.9231011762038	-38.080392676702	-38.6454716240357	-28.1069413596817	-36.713042569049	-39.4710587582968	-26.8093155645185	-35.5281403894244	-39.4142928151973	-25.1133746160954	-35.4767653385462	-39.8905896208229	-23.543858802454	-36.2530906601766	-40.9528806121289	-22.0175339698562	-35.4793668407712	-41.7122999067139	-21.1353490569889	-35.0145714916337	-42.2137070687609	-20.0059357503085	-34.8250457545979	-42.8794511316509	-18.7743077791661	-34.5574291399509	-43.947217532174	-17.773108798432	-33.9678042065159	-44.458545223041	-15.8106865533599	-33.4913811021775	-45.1093340436981	-13.3416926859423	-32.6931080609636	-45.9113208717234	-10.9259068033847	-31.5454198487801	-46.5875800263166	-8.55358060375934	-30.281476733092	-46.9983251202727	-6.37951822901316	-29.4362993367446	-47.2938357107693	-4.29212725360472	-28.8816785609465	-47.5101122364581	-2.04986004042141	-28.4824299355414	-47.4330749091488	0.648616616590995	-28.4964008775064	-46.9187177643854	3.14187274256775	-28.9938160196101	-46.4209018142856	6.02947319694577	-29.3126825920979	-45.8636531955914	8.62795637606815	-29.6762801163749	-44.9735749439038	11.0226662564887	-30.4029975730456	-44.2934555186338	12.9877512136089	-31.6238636038045	-43.6002409424789	14.438267599773	-32.9339669553578	-42.8349934726674	15.8726488382939	-32.8465922594138	-43.4700599430419	17.091596356902	-32.5283080835355	-43.8559863456129	17.8481659842921	-32.3238380629635	-43.7021780230596	18.3882009344725	-32.2774090621898	-44.0525795136877	19.1739915447866	-32.3015891627127	-43.021787399992	19.7229264382024	-32.3744551824866	-42.6774704256125	20.1776563568071	-32.2726886150108	-42.116626363709	21.6545212483972	-31.9121303513412	-42.2577513509157	23.3208966185879	-31.2682553677174	-42.0631791804283	26.2790536167019	-30.727148121203	-41.1451848979092	28.9659675555586	-30.7298812351359	-39.8344313856483	31.1662985171477	-31.8252193651434	-38.3503663840109	32.5330580490971	-32.9242023090682	-37.2442930543105	33.607873113154	-33.8138608249782	-37.084223790484	33.9046419825217	-35.1723611662342	-36.6955238313667	34.1452751034201	-35.62979539187	-36.5143796602283	34.3059687020087	-35.8881074059272	-36.0934570608669	34.2323527933086	-36.5824289809003	-35.1463578825893	34.1856035499432	-38.3061684669126	-33.7725083707627	33.9583199977874	-40.6567533922238	-32.1119571544186	33.564257274385	-43.0921762328737	34.7115604254763	34.4678944734713	-42.7886546908762	36.0268000429786	34.9478209094718	-41.248565583356	37.2075053480416	35.1964871935368	-39.5364153032296	38.101247705058	35.1113852551	-37.7224457564827	38.5870873380993	35.510745540646	-35.9590252166683	38.136673680568	37.0739719310184	-34.9705563360364	38.0033523765674	38.3364581016497	-33.5479264283492	37.7056627847704	39.5798369048482	-32.0418765450088	37.3498681093283	40.9485882882428	-30.536504816543	37.7378611308652	41.994003719958	-28.9301148926859	38.7516878996743	41.7286049229181	-27.310005068368	39.3892677998812	41.5823833089171	-25.5364039925312	38.9210768575008	43.0917339891308	-24.5910872052019	39.3008398044768	43.5099008803329	-22.8066948950376	39.3001012208239	44.6033755306574	-21.2296118590693	39.3342894037399	46.0130033229292	-19.8122766810757	39.5305300050186	46.2297586489811	-17.7846820666738	38.9656532682033	47.5505459538062	-16.4080590332566	38.2570767288827	49.2068082261855	-15.6321593718634	37.214544765341	50.6437307497536	-14.8934849334028	36.8624255333195	52.0332394379104	-13.5661210124238	36.4806919046239	52.1113391366072	-11.7291114682807	37.3361749612771	52.2522833229331	-9.96745769106822	37.5358303067749	52.3673243378729	-7.96672554976757	37.6076194037187	52.8272239041026	-5.92026776808734	36.5659256833888	52.9333693544321	-4.13548785382855	34.9756812510111	54.0264999363178	-3.42977270528458	33.6124914883505	55.303752173482	-2.62747719924008	32.3787167163111	56.3084677405214	-1.42998224124362	30.8466145654698	57.4531054431745	-0.6605281061134	29.3142041097841	58.2587584312838	0.433957838572169	28.1527960256259	58.4255697238412	2.07098597266605	27.257785254224	58.4738486128651	3.85936914734567	26.3905283220944	58.8101285386779	5.55288428694859	25.8316254037208	58.3912508922646	7.35168799511179	24.801935968917	58.4317365465195	8.98712088212537	23.7549452984089	58.9874590595108	10.5073304948355	22.9823646766983	58.7577842184025	12.1647016158106	21.5295132950084	58.6169147700049	13.4553895762961	19.6333923812489	58.7996207779505	13.947444321236	17.819356840105	58.5623710591747	14.7530388372047	16.2346570152122	58.2101646100023	16.0021274111669	14.8091181785913	57.763574094001	17.4023157670735	13.2470946821196	57.3442863607684	18.7246860703921	11.5702240853317	56.9948962660595	19.9498367171217	9.77173811162009	56.640823428075	20.9570637154881	7.7915600376509	56.4476337754818	21.2882156292144	5.92690988143798	55.9187605766791	21.8969118985758	3.91925944181139	56.1283419408326	21.3602533311644	1.89411559755927	55.7753132906682	21.8024730649719	1.44317151312188	54.7134740936264	23.3783299222978	-0.158034019347824	54.8105972606735	23.089132774334	-1.593442507842	55.4345686661004	22.1492346987172	-3.25615710329573	55.9337251857395	21.2615994386766	-5.12920690370506	55.9615027394188	20.5830677963269	-6.73286057424334	55.8760787667305	19.5548697019083	-8.18443710298295	55.9440001401415	18.1839882462662	-9.68192755454621	56.317000866209	17.0529146203345	-11.2786121472025	56.6845946274289	16.1378657506017	-12.7370903060436	56.7519131913042	14.7512155979983	-13.6581051171531	57.1269323497919	13.0772108556128	-14.7389669455863	57.8367682360619	11.5016790605648	-16.1413898335353	58.0325453154065	10.0818871642668	-17.6064573037348	57.3011978844803	8.88986495555967	-19.343144516183	56.9382436892324	7.98157885548526	-20.6282072233331	57.8363859831657	6.81441268639495	-20.985900901607	58.5074610244907	4.97889734667531	-21.8931275860638	58.2066472301359	3.226375875316	-23.1143216826726	56.9339362623718	2.39545409034367	-24.05840445226	55.5530540172023	1.41837289912055	-26.0103035231584	55.4426676591062	1.13891921811325	-27.3681590466338	54.9098087925348	-0.165065730143467	-28.1884913913753	54.3215250710348	-1.86120451672133	-28.6626686358341	54.0989616610699	-3.78453576608419	-28.7375892453734	53.709069996169	-5.78580581125829	-29.8148109449883	52.8770311389407	-7.29133028394501	-30.2127668322887	52.7296285890933	-9.23672775593227	-31.2167446198045	51.5935212313311	-10.5003541282599	-31.9170366202897	50.7430490005693	-12.1653316301418	-32.583808274457	49.5009178816185	-13.5218664214692	-33.6288126207536	47.8668506558842	-13.8924009044518	-34.4221453035264	46.8689130211506	-15.2968989685055	-34.7490492973459	45.3949234029809	-16.5166918677706	-34.0347465432643	45.2849334348847	-18.3281235709614	-34.5417069834446	44.3228687447369	-19.8389290506384	-33.4149316395602	44.4179606017397	-21.3249859962222	-32.8202660855985	44.4466655763387	-23.2995307325254	-32.8168864157463	43.2541376597758	-24.9399155054882	-33.9026886958866	41.7329293995591	-25.1034669231927	-34.0315459604923	41.4689476314881	-26.948763998647	-33.1261310329421	41.9841853000316	-28.4905749761296	-33.0500336492876	41.1315833236978	-30.3168989193768	-33.4022466539698	39.9211440544238	-31.8693177961729	-33.5629155715895	38.893759244232	-33.6453121278232	-33.9879272462615	37.5784367697485	-35.0806619309127	-34.3970843776543	36.304136247522	-36.5289755222663	-34.2150092197068	35.1716836972096	-38.1027678494763	-33.0351900746968	34.3655411766092	-39.4787390306555	-32.3432817386521	34.2905558341356	-41.3648345028122	-31.2383610713635	34.1841820970768	-42.9941392601815
0.24256568339648	-55.3282277061769	-45.8329096718022	-0.0802670730525334	-55.8955982184623	-43.9659870796464	-0.248192651163145	-56.6472859727847	-42.1012766750529	-0.206119243067365	-57.6114627108671	-40.3137039150936	0.00772585363060807	-58.7345843628356	-38.6321627357284	0.298889855109638	-59.9360056766901	-37.0156877348132	0.573680534913556	-61.1448661374029	-35.4155612107726	0.726273722877426	-62.3001889761054	-33.757668690343	0.718773765618422	-63.3827120110468	-32.0433484268364	0.580073441389102	-64.4175986721791	-30.3120743387249	0.377252419850187	-65.4231844324725	-28.5751595373965	0.192976089984569	-66.3095659092271	-26.782885038286	0.0830980581976832	-67.0009244471423	-24.9120284013825	0.059362325674696	-67.494404437062	-22.9770336510072	0.0869211069000063	-67.8478190553243	-21.0133737056927	0.132855483417053	-68.1022102753333	-19.0337579717582	0.167104967934665	-68.2743908143956	-17.0368730848439	0.133190220084567	-68.3368008790148	-15.0307931579647	0.0265021337228462	-68.1966771220272	-13.0175238059321	-0.0693949961414972	-67.8843299332138	-11.0212229591375	-0.12354293111661	-67.4948865685309	-9.02288234449967	-0.158711228428911	-67.0549108889335	-7.02312286357686	-0.190123198936247	-66.5626879026811	-5.04079275633335	-0.232655222761069	-65.9870342363959	-3.06853279611472	-0.293035756166408	-65.3164673483306	-1.12777403273645	-0.360474166405148	-64.5890846990421	0.777761470832368	-0.401122795222037	-63.9053627193031	2.71200555987747	-0.444004503650596	-63.0927029667586	4.60548046752836	-0.510445713498764	-62.1297126788978	6.41399051949063	-0.594683743288275	-61.0807032343004	8.1870420667053	-0.695066160915723	-60.00175932153	9.92906508978916	-0.815316590330539	-58.91235028824	11.6478189296398	-0.963370846095313	-57.8115247770261	13.3578862474852	-1.17501677681089	-56.7077664075837	15.0545065757971	-1.56924543042474	-55.6031350829484	16.7391385670309	-2.58044494296734	-54.6428763088177	18.2558270192707	-2.78943076284387	-53.4887136997639	19.9535414649255	-2.94620451857347	-52.2037941139474	21.5903349452998	-3.22309909022866	-50.8178949455732	23.1244082524726	-3.62082082751087	-49.3790460610967	24.5812324182379	-4.2481335743581	-47.9238621566756	25.93988204846	-5.20451882385073	-46.445649427246	27.103805957627	-6.27441192843173	-44.9289883326372	28.1478330837893	-7.03172256473608	-43.3083417267483	29.3071404867728	-7.15635289637938	-41.6589062060038	30.6185362037979	-8.54024961545331	-40.2345274682746	31.3633033985441	-9.39669424422531	-38.6644065602741	32.2955341832712	-10.9465248896019	-37.5071550026481	32.7371766374628	-11.887432351318	-36.0426348024981	33.5722350879275	-13.5648385207185	-35.0863661115601	33.6399525329998	-15.234368051282	-34.1543791976041	33.6823080826515	-16.944672989939	-33.4078663139052	33.5346719483008	-18.7799959796184	-33.3334128556202	32.9064799155995	-20.6367353227692	-33.2952898152949	32.0981842649551	-22.5228638631611	-33.5040081287393	31.3604368761915	-24.3290806860098	-33.7632127328882	30.4183114333853	-25.8116890858194	-34.0877214663576	28.9837485432975	-27.5517541022371	-34.0244056127415	27.8239978540189	-29.3217864369243	-33.6693899772164	26.765320662875	-31.2471465250342	-33.5537872624021	25.9452693646464	-33.0332433134758	-32.9245629051512	25.0536720382408	-34.7377246910385	-32.179534577167	24.1738099446223	-36.4699386298361	-31.4915374710231	23.3796230547559	-38.0715582809644	-31.1270250971496	22.213019709526	-39.4384353829477	-30.5577893084232	20.8973506271613	-40.7341834889545	-30.1915737174169	19.492357003964	-41.7146080822758	-30.2788355241032	17.7640857567401	-42.6169960802369	-30.8033645472132	16.0352930310111	-43.5093102280093	-31.0623997990444	14.2325741637032	-44.2224240665471	-31.0624678491499	12.3312624864047	-44.9933754001352	-31.3279535671836	10.488564966654	-45.8519909116546	-31.5658832506977	8.67180742883185	-46.3441192394638	-31.3421303341077	6.71182407680973	-47.035397828526	-31.2934422391129	4.79359786722503	-47.5979010838771	-31.2292771987384	2.8384209858364	-48.0352525788922	-31.0263062426407	0.856596694592625	-48.4412556087004	-30.7022984698795	-1.12021376921026	-48.8216167730691	-30.3643317640986	-3.08885011119593	-49.1790956621917	-30.1131687127046	-5.06728192503413	-49.4973525155875	-29.9445621438533	-7.05401501378835	-49.725181128922	-29.8351003672631	-9.04336782056412	-49.784624054846	-29.7860204489746	-11.0492569908381	-49.7225382573869	-29.762858186804	-13.0598976549517	-49.6706173772565	-29.7438771370191	-15.0647988523236	-49.5675906992148	-29.8735303441865	-17.0466230445789	-48.8728160893336	-30.5674703411631	-18.8198624976689	-48.2257164521166	-31.0154826061467	-20.6721203763166	-48.0266439220356	-30.8079771466443	-22.7200148227697	-47.80345385831	-30.2927282802848	-24.6802524949603	-47.2547693666471	-29.9471033671028	-26.6057279820037	-46.7709339658554	-29.5561504955048	-28.5046023093935	-46.1317782658004	-28.5600397227125	-30.0924024624544	-45.3154472755697	-27.9619347181473	-31.6740611145247	-44.1348541485825	-28.4607571170768	-33.1329536662448	-43.0259600274706	-29.3984337735297	-34.4829324947391	-41.5975673475356	-30.1383826138989	-35.6935322318755	-40.3440820159322	-30.3239905559025	-37.2685872256592	-39.1479722082608	-30.9757444662902	-38.7107657322516	-38.4488466188427	-31.5332897997107	-40.3939213600941	-38.2810561400589	-32.1412739205716	-42.1596779753411	0.24256568339648	-55.3282277061769	-45.8329096718022	-0.0855718445554651	-55.9099902647297	-43.9253632371622	-0.251316182303313	-56.6849120878304	-42.0203085478742	-0.19648881531696	-57.6862594530442	-40.190326899821	0.0348424298051973	-58.8559132311798	-38.4618998082831	0.338476620705105	-60.1034138606606	-36.7939148956248	0.609938510269297	-61.3548373345222	-35.124343363717	0.738414065823055	-62.5405428427985	-33.3914370572214	0.697703979472823	-63.6495860842803	-31.6060216928554	0.527562146776327	-64.7127286729028	-29.8107834134648	0.314479965756501	-65.7252789634482	-28.0055933352519	0.14318575700095	-66.5840570685855	-26.1211950754182	0.0614537827773849	-67.2251108095848	-24.1512251090192	0.0639181902928389	-67.6681475718121	-22.1332970610716	0.106133172529342	-67.9809465216147	-20.0902421712485	0.152036833051552	-68.2000944711757	-18.0480472154272	0.161867179851152	-68.3241372785573	-15.9990500245622	0.0864428342284551	-68.2959638222189	-13.948370466195	-0.0311205348818736	-68.0471242807152	-11.9055237199147	-0.105586527151405	-67.6725397600287	-9.87885051841586	-0.1439539836915	-67.2453854961581	-7.85075471706068	-0.174976983025728	-66.7707823857832	-5.83992142520883	-0.213258503747063	-66.2324849130977	-3.85591665434606	-0.27237860963316	-65.6008258533194	-1.90462606459859	-0.343596691602787	-64.8833954708034	0.0207460080981158	-0.38203760575398	-64.1701648627856	1.94095140916969	-0.382736480803681	-63.4612070723848	3.84997986553203	-0.452412247014033	-62.5658629866241	5.67193134398834	-0.584404349378336	-61.5401720287196	7.41689146275098	-0.735549591126615	-60.4863964477407	9.10888897551587	-0.887307690606229	-59.4242147837036	10.7750309009542	-1.04259025889129	-58.3603387141518	12.4273870352659	-1.15599498257392	-57.2895300829303	14.1027407531964	-1.30854029148954	-56.2421518481946	15.7673679340959	-0.81766510414146	-55.3126194565212	17.4414610769556	-0.613822768251679	-54.0169961946508	18.9570716411601	-0.528974570147673	-52.7060590315076	20.4679492354124	-0.253358455667367	-51.524269518827	22.0591976746566	0.138125983236051	-50.3583829543922	23.6384791887614	0.713923600296597	-49.0571725596262	25.0257899282301	0.787813435756783	-47.4324502251701	26.1755461242384	1.8802444265332	-46.3430131555524	27.426757599361	3.13093281449227	-45.2047288141801	28.5114804970725	3.60109124636115	-43.5836440767413	29.6056434623689	4.64017657520117	-42.1740796812333	30.5647608461125	6.14451857253052	-41.0909334765098	31.3609950057268	7.5535919207872	-39.7676359964415	32.0981338770783	8.32535880860125	-38.0804430883169	32.8764574835393	10.2909989721162	-37.7721765853808	32.8240841951507	11.5937802434356	-36.321421158011	33.3756442918127	13.4864939831402	-35.7001714501245	33.1387111379265	15.2741358661403	-34.7090900561258	33.2333371845633	17.0875443816735	-35.3131939140512	32.4411833160617	19.075823487902	-35.3294630390289	31.6383638101861	20.2581247577245	-33.703916236401	32.0412691737195	22.1016043572162	-34.1995640543011	31.1236945895323	23.9934802854363	-34.5290795962787	30.2281594158862	25.7758843262911	-35.0162284047491	29.1992776044698	27.6277614457301	-35.1830860731635	28.2300403519528	29.510897322447	-35.1770587387264	27.3465791945333	31.3862589779922	-35.0841169503172	26.4526000424703	33.1584153820256	-34.8166234332446	25.5067365415898	34.8907895036326	-34.6853687616862	24.4320004899973	36.5667826675272	-34.7285044869154	23.2949379649441	38.1636622464663	-34.2884809716367	22.1480607210191	39.6028588082534	-33.5230426051373	21.0453504769418	40.8208721833179	-33.1790667144537	19.5390653408942	41.9290667935631	-33.5118026168224	17.8905298851815	43.0648486941524	-33.7024319287063	16.2532438746439	44.0579252911195	-33.7120708081975	14.5289108531738	44.9849502845441	-33.6572150691495	12.7586569508441	45.7475614164998	-33.7223834614611	10.9174718155303	46.5573727151501	-33.5727794725754	9.08966004169067	47.1279793631896	-33.3442993450343	7.16534921561697	47.6125522353997	-32.8919131159394	5.23598016058566	48.4207656274228	-32.0959312220332	3.53835281993195	48.9785567308383	-31.5359325036328	1.6753486791962	49.1884296761536	-31.4616146070719	-0.332963500665836	49.474149507929	-31.4418166044015	-2.35062856316477	49.5579743466147	-31.6507002751004	-4.38877415665416	49.5466392703017	-32.06965512852	-6.39134115705441	49.5779970136161	-32.518106510257	-8.39448060027687	49.6571066946352	-32.9417679201694	-10.4052130761446	49.5831780568112	-33.1522483994695	-12.461299385249	49.1823383267572	-33.0896799955922	-14.4897267268927	48.7947760565875	-33.2213710127959	-16.5223620500937	48.5801326485382	-33.1112697830971	-18.5727502979864	48.3502848098322	-32.6660681308288	-20.5621338974292	47.9456087290665	-32.3531731443981	-22.542977371108	47.394537598515	-32.0895917017128	-24.4889806213737	46.6642817511951	-31.7588984544471	-26.3524591409074	45.6012981485548	-31.521098077	-28.0351277455143	44.4795764123656	-31.8693959766383	-29.6277626486371	43.4924890427074	-32.9158911399862	-31.0511444998631	42.1954010536668	-33.5481884887675	-32.5190653458735	40.9206607273271	-34.3505885859057	-33.9368155387413	39.6042253527133	-34.5840834405479	-35.5086954099409	38.8548314336282	-34.9777207278039	-37.337942898691	38.9899947978039	-35.9503919533226	-39.1180881987684	39.7077345686651	-36.6836485453384	-40.942189297274	1.15313292696491	-23.4154975076989	42.1717900995226	1.00793291875112	-21.685189992635	42.883031121234	0.914622136158582	-19.9923824112685	43.595104939149	0.874125070553973	-18.3355460615364	44.3245628227111	1.09902553517185	-16.7394359518566	45.0845932209507	0.561074175323031	-15.259953653501	45.8193937703703	1.87815661135167	-14.1202390514758	46.115198215271	2.6498133764008	-12.7183505665953	46.7366402144671	1.50317314640866	-11.5665419495248	47.2520056723544	1.23493758449282	-9.90447324364644	47.6792055509496	0.628630198605824	-8.29433126940287	47.9572880265875	-0.715957657805866	-7.0848455309607	48.0533841692429	-0.934137092544378	-5.31064732349362	48.3895939792324	-0.579906492603842	-3.65191262823569	48.902423923515	-0.3011875783087	-1.96255380917797	48.9855434648434	-0.49746775308205	-0.124792137485159	49.0634288149506	-0.770976530537009	1.56853164304049	49.3043343190947	0.617785976220254	2.64145466632195	49.2177885360325	-0.240970751333662	4.20733886477617	49.3240664040414	-1.23813276461999	5.74307489885114	49.5138412790734	-0.836092055019577	7.37656131890802	49.8274149120334	-0.180901889060674	9.00861156411843	50.2632080215797	-1.61853415786685	10.0468802617245	50.1753502645758	-1.83458840195642	11.739402488879	49.8234670883319	-1.27525784459396	13.4750024866203	49.6110437760676	-0.728742930121071	15.0895309928921	49.2142273394212	-0.0875641151153127	16.6791756837913	48.842522647197	-0.0845016318276114	18.465402973535	48.5986734734577	-0.761958137378758	20.0137165541622	48.370900236218	0.0399205448200656	21.5176340246941	47.9381811370073	0.767806377228125	22.9138738264998	47.2066315972973	0.314057134835922	24.54112718179	46.5809495660874	0.387675053348847	26.1548513824624	45.9707558119265	0.64999663417772	27.661516604056	45.0540529674158	0.955941130941423	29.2272798926704	44.1603517614139	1.73612876844224	30.6202145411023	43.613897981075	2.44694174857901	31.963235333588	42.8526163951272	2.06677968507544	33.3875460837173	42.2127606144688	0.961403334935089	34.4884004127407	41.9312602001198	0.133061564638429	35.7612483000988	41.0936146201239	0.00529202908426533	37.0030593159541	39.8525960349046	0.234348655175622	38.169765439646	38.5261106384753	0.757809342661158	39.2395185878919	37.1744073687867	1.24330321672049	40.3047466046006	35.8294989544748	1.01964097679421	41.6388002372866	34.6067176191695	0.241331904233338	42.9457420916734	33.6388630835571	0.0442062436575793	44.1833658503818	32.3146688115395	0.699583537066375	45.2877041358986	30.941915937548	1.08406307933052	46.4556846530289	29.6564935904347	0.696859368556544	47.5128085077725	28.1977726997438	0.31795636214912	48.4997089753635	26.6319895835087	0.525102504491855	49.6823418865941	25.2418828749582	0.638747284114721	50.8215533255522	23.9031127616252	1.0457700576569	51.7922173753811	22.545318571525	2.14695478490957	52.5335198544045	21.5068561797867	3.43938538376396	53.0639676306359	20.4539437065783	4.93823233435079	53.3719328621982	19.7465504734539	6.56638960733165	53.6990534066951	19.4888973246914	8.10328192831753	54.2850172561257	18.6570386810665	8.89184481543109	54.7060386399706	17.1594634813329	10.6367770333324	54.7520132782617	16.49639965729	12.3750398721435	54.44589993437	17.0768055182827	14.0322046294803	54.56347177857	16.5039258057122	15.2622707146684	55.286811643199	15.2476092938684	16.9408517503649	55.1741611317468	14.7188901169008	18.4328406404417	54.3471827986085	14.963601114639	20.3114632358806	54.31961740819	14.4483521999315	21.7283738126783	54.5111754735325	13.3996299963806	23.4267218448757	54.081416445927	12.6937618081686	24.7340976780645	54.0493331998609	11.2817273134624	25.8695133199243	53.8641159314838	9.88382312879424	27.4465908559059	53.1594776528677	9.60221090534267	28.9539124691352	52.3914734330007	9.83119704339646	30.3704728454296	51.8642731619191	9.14498695147675	31.4668867906045	51.6456260912517	7.87721740352323	32.4320838068489	51.5199985617216	6.40906045700111	33.4264698311457	51.4021307767538	5.01724417789179	34.6533625278105	51.2065664015009	3.91150198083697	34.5558365484842	52.0787508371591	2.4546248653251	34.2413714440251	52.8022076396311	0.754446089017402	35.4366639512504	52.0729304414866	-0.322014430930942	36.7730723993245	51.3003198090294	-1.17826427649022	38.0582841623411	50.3623406677891	-2.18590296440727	39.1876486013579	49.0197695875532	-2.73751121028412	39.6712109558643	48.8789122996671	-4.47732925093335	40.2827778747687	48.8261524387448	-6.09014216640697	40.9788140972687	48.3287948473796	-7.61218744457058	41.4456099424339	47.7824241811421	-9.21044657560587	41.3987430531106	47.1302653746144	-10.8305552507173	41.214953442835	46.1320808750088	-12.3452802611853	41.6394368661058	45.9456459726948	-14.0289375631369	41.921587195275	46.0038526249214	-15.6523120832988	42.0141728845263	45.7943384485256	-17.3168944615004	42.1974852130974	45.5377939087556	-18.8998492968295	42.3824151762868	44.9391045535469	-20.4382235438657	43.0234989571658	44.0284936042987	-21.7121890921906	43.7944939700979	43.0343652740339	-22.619902894886	44.4927060622857	41.8215280094629	-23.2955045568453	45.2682484167383	40.671159578541	-24.0098866637168	46.134651632427	39.5991697582799	-24.7426109262108	47.0957635419477	38.2977248037292	-25.1765830647431	48.035716005493	36.8339754881996	-25.3327526781701	48.9737704605132	35.2620574825146	-25.1249651689095	49.8371879514463	33.5620044324176	-24.7411435268625	50.6715153254307	31.7934074365788	-24.5494624707071	51.4518650185076	29.998604436454	-24.5498326841042	52.0828251703135	28.1131943293199	-24.3800434692351	52.6540373477372	26.15172262736	-24.5122669427962	52.9095567273955	24.5204704266285	-25.6007008095785	52.6637589006477	23.3551922890643	-27.0449828478928	52.658779842325	22.1804106122169	-28.4233716836203	53.113288875778	20.94294933096	-29.1840241823698	53.4466987480689	19.5902836732402	-29.3790405801347	53.6928522392528	18.3580941683337	-28.8559752705882	54.0365359109716	17.4965654377308	-27.674874046939	54.3852661226444	16.3670299186198	-26.5865216173268	54.7364464256758	15.0170575268146	-25.797263562183	55.2494994373582	13.5000231032871	-25.1292557508206	55.9919635481649	12.0755249617063	-24.419559174049	56.6750780757288	10.7212231228428	-23.5185878906711	57.0979352145889	9.11589478096083	-22.8965357318518	57.5216490834856	7.41848923638204	-22.6059552732668	57.8511113044427	5.63498395803452	-22.4138555583116	57.7883350281593	3.77485183012131	-22.4221681776809	57.6498432661308	1.90014711897171	-22.4065429427935	57.6226631057602	0.00599815480798538	-22.1467929281756	57.5812068250964	-1.86984606700166	-21.7628227254022	57.3871380262964	-3.65709650023534	-21.6450240380357	57.0723726473562	-5.3711762599728	-21.9735415296314	56.9196246036914	-7.20107484973845	-22.337131521929	56.6111925455282	-9.0156244787654	-22.8157442141028	55.9984699986755	-10.5111255147236	-23.7333889443837	55.4827584310596	-11.8791472148461	-24.9476491409776	54.8827080547381	-13.2683588528669	-26.3547311728023	54.1727050194073	-14.8414184008529	-27.6676216911357	53.374638725033	-16.504645728427	-28.6995061100266	52.0516249153855	-17.9634145144057	-29.3317242729834	50.6442219157929	-19.4736696650805	-29.3948203082097	49.68175076143	-21.2608912017668	-29.3957743179324	48.8091980264814	-23.1537735069089	-29.440412302548	47.8261663214876	-24.9882681393217	-29.1488460024653	47.0011272400528	-26.5825906552335	-28.7955843135815	46.5116780842086	-28.01056904038	-28.4950237271922	46.3637855803149	-29.1990270416142	-28.1592926309371	46.2808989643409	-30.1875282763922	-27.8853513655113	46.2295749634305	-31.1666120204083	-27.4775611156378	46.6282455424416	-31.808175000911	-26.4916288246639	47.3156887917501	-31.8758110201789	-25.181363621037	47.9077895960781	-31.9391655023296	-23.5881446433024	48.23546120715	-32.3734616045601	-21.8257947944132	48.3228895570503	-32.9359582110071	-20.0609184438745	48.4808920823134	-33.1005549392375	-18.122919592183	48.9282683890324	-33.1164765578873	-16.1233704012567	49.4239517304335	-33.2302807146512	-14.1122561557649	49.6634654320225	-33.1160516713355	-12.0277618838176	49.6722688161355	-32.7472001364821	-9.99344651235075	49.6232889002358	-32.3011333049165	-7.96258086270574	49.6399918189737	-31.8546406119813	-5.97762894878917	49.6536871665822	-31.520706299157	-3.97312517778187	49.435464882349	-31.3890185517695	-1.9618624850583	49.2012258229962	-31.370716253143	0.029553318983046	49.0215885998715	-31.6005274002153	1.9847580639028	48.4299456439896	-32.2343447169199	3.69722420650091	47.6760651716846	-32.9067964023806	5.29855819057098	47.170779352797	-33.2843672471424	7.06970594276222	46.6106090825043	-33.5074437609812	8.84862004896466	45.9248486673621	-33.6600500015129	10.552008274611	45.2746962490927	-33.5789813326877	12.2460600036356	44.5292844780675	-33.42724754273	13.8353981982008	43.5940138689125	-33.3832982157959	15.3603145082743	42.6554927812198	-33.3463187648894	16.8602986101894	41.7251156402757	-33.2448954760986	18.3398168328737	40.7761637288881	-33.0353657340083	19.8385427284026	39.7817062955404	-33.1897202997888	21.2332124831825	38.6166514252948	-33.9197455259923	22.2393919584235	37.1859645532086	-34.3875603969044	23.0148053700364	35.7147981446441	-34.4124379140903	23.9569240509718	34.2953340824515	-34.4185570525873	24.9884565845455	32.7414688170855	-34.4905257020266	25.8355338008824	31.1066792832851	-34.6828687855169	26.5342166840229	29.4901664442829	-34.9093268993293	27.2689228807182	27.8523262299895	-35.0111075609781	28.1247035796375	26.303619597311	-34.8674540440879	29.0967754219404	24.8014805202516	-34.4374614941104	30.097791443946	23.2088474371738	-33.8541987508494	30.9399485590136	21.6023746205102	-33.3343592662336	31.7490012940936	19.9702634528402	-33.2030255623742	32.5210916678223	18.2095928967381	-33.2417224101376	33.075063798395	16.6989661047279	-32.6563375141779	33.9450934147542	15.328895154072	-31.9481076017622	34.8997737442074	13.8254260918887	-31.3152301239581	35.7918251930721	12.2574591835525	-30.663987688065	36.588866422005	10.6492706367696	-30.0006452551049	37.2316613250686	9.03123493020133	-29.2930597718815	37.8336987494088	7.49276410250625	-28.5238292989715	38.5639963529883	5.99042045882957	-27.7445887664952	39.3148169242298	4.48900905894636	-26.8599827307058	39.9589087017001	3.6064133383585	-25.4878792022929	40.7678069234159	2.68250271313388	-24.1437676347589	41.5062383791618	1.15313292696491	-23.4154975076989	42.1717900995226	0.118647233437618	-22.6921645145892	42.4035872850118	-0.0977614316893932	-21.0314647158422	43.0942947886391	-0.279077504710777	-19.3105647594575	43.8122318075562	-0.410774558658787	-17.5998544667959	44.5267851092961	-0.408400253741785	-15.9098122540661	45.2442863036029	-0.393616154707228	-14.212834488018	45.9355812418768	1.30643402249837	-13.702026007997	46.2638159942224	1.5224823060838	-11.9743835040075	46.5042096663753	0.361205942666598	-10.8323213717488	47.2271110349534	0.586773346416506	-9.19516628581025	47.921378281827	-0.879049246877782	-8.09811335608897	48.1437169409992	-1.69827079421572	-6.49717393171078	48.2445355025545	-1.16289748434354	-4.87440436918445	48.7510647406648	-0.970261746400241	-3.16652618128288	48.8080878392866	-0.898973554626384	-1.38373447836954	48.9975170817038	-1.43588227208234	0.298068483007943	49.3156412175918	-0.853199266396458	1.92609723577148	49.647732644946	-0.217917091027854	3.64305942308718	50.0237682129235	-1.45176518047659	4.91635038334653	49.8122647264408	-1.46043145884241	6.69779951788634	49.6803910840597	-0.658169493646466	8.3098876815257	50.0064692851354	-1.91878847977231	9.6075428842111	49.9301860774784	-2.27916976186332	11.3092851102401	49.4087227084951	-2.08839587326868	13.0565361121894	49.3493689921119	-1.22748628538257	14.7151587886452	49.4151238844824	-0.70398464252777	16.4308338599726	49.0448353116591	-0.433511235440403	18.1699609630851	48.5093535580207	-1.63647949520081	19.5637997248244	48.2803269351297	-0.615776349177797	21.1014999308002	48.0601420745966	0.443652147001426	22.3703800568854	47.3033188294296	-0.16377625965514	23.8525203788817	46.5535615113924	-0.404267177127117	25.6047594221865	45.9839582265066	0.222267121614398	27.2444138393991	45.2794862892421	0.406841451354182	28.8096965775018	44.3803337574637	0.783778461835686	30.5052427398255	43.6633628151198	1.72075610889416	31.9543873655457	43.2255558285207	1.24465820366016	33.4391609852111	42.4099975416755	-0.0633893402006312	34.3102530275441	41.6789702444351	-0.493724785955021	35.56269674584	40.5125168828759	-0.531676937879867	36.6849933102714	39.2083393929556	-0.78832921316058	37.9092544759494	37.9319045983732	-0.298896705359306	39.3392898245352	36.9714764049328	0.586802671287795	40.4661323362553	36.0244096602553	0.524340791037686	41.5736839458128	34.7103934189925	-0.219003501652355	42.7794545156394	33.5882097625181	-0.247796404599025	44.0640502925516	32.3546001869402	0.303765514728089	45.1530742943957	31.0307241538133	0.413816075307195	46.2794647632909	29.5843512975816	0.119841515213652	47.418659871774	28.140297121833	0.00119254849502029	48.518105922344	26.6492576034026	0.0773452545821176	49.5946610211204	25.1016541787039	-0.197156355593441	50.8764770293179	23.7969065795884	-1.23896303728634	51.7627756778324	22.6789438613619	-2.58044494759881	52.129655891836	21.5604051448785	-3.88744752980973	52.9879890938676	20.6945655519791	-5.21253994965114	53.930271673221	19.8680052574228	-6.75240038928592	54.526623135158	18.9287561769228	-8.24435799062545	55.3457646113582	18.0707996579986	-9.41019864783788	56.3012077865147	16.8616138091924	-10.8149766471188	56.8992462448515	15.7487264691326	-12.6323089231083	57.2118562774171	15.1807473511772	-14.4276602151485	57.498723555178	14.5932032494364	-16.3086334174497	57.6404578711578	14.3717874450278	-18.1209648200518	57.7055730267333	13.8809684471774	-19.3106770630826	57.8823351848622	12.4508029728957	-21.0469313280176	57.945455484748	11.6559865441162	-22.8651553301293	57.5388340006845	11.7546873906932	-24.6789139447513	57.0688577092524	11.5408385158352	-26.2913615306424	56.79317905858	10.6786728594397	-27.7783996481352	56.2733608819015	9.72135349168414	-29.2874356087134	56.3663909829706	8.61086228551677	-29.8418336475676	57.0348709340846	6.98044321612712	-30.7425541985849	56.8550484103674	5.42688789334326	-31.1631661593651	56.8802517913342	3.65781419110003	-32.4435407590779	56.1745686591917	2.5825527394038	-33.893043497986	55.2802769437781	2.20320888451314	-35.2781572814968	54.6507623298707	1.24255601708973	-36.3119726363282	54.1824295392365	-0.173104617562827	-37.3657616598691	53.3105775472207	-1.32301415324989	-37.927708058548	53.0709800746345	-2.97513904502874	-38.0516981546146	53.3139638927865	-4.78131375976347	-38.306525991165	53.1260291449505	-6.59295214480721	-39.0928381627318	52.1025169400282	-7.92888350735293	-40.0164225463295	51.1821188456738	-9.28784548804051	-40.4017714880876	50.536311971912	-10.9858915161529	-40.767125260321	49.8396882960593	-12.7014741769111	-40.8000299480315	49.8217069019498	-14.536155481829	-39.8807288231627	50.5045009066149	-15.9544128226736	-39.0482318679259	51.1047254208756	-17.4963328620736	-39.4778212107331	50.5134643741072	-19.2093373240515	-40.2611298091238	49.0211164533218	-19.9462360904105	-40.4828502829097	47.9341010220389	-21.3200670738155	-40.8563688991158	47.1290040873498	-22.8413585168102	-41.4321778226229	46.5029906588039	-24.401972280176	-42.1016888099506	45.8205046351473	-25.7854286511192	-42.8058968010861	44.5610312418966	-26.6463424898917	-43.4274861732711	43.4667166910948	-27.7104072934534	-44.4332430369419	42.4195238194957	-28.4374305650062	-45.3685958803806	41.2476048023321	-27.9993985124656	-46.2130481684826	40.1185506484144	-27.1030188243258	-47.1887361849104	38.7833875807903	-26.6437022663717	-48.0320490923296	37.2037061065704	-26.7439946789737	-48.808875288714	35.499853887716	-26.9164152253204	-49.6433858728465	33.8223153247007	-27.2477903468679	-50.2997752792444	32.1944271432129	-27.9535219557112	-50.5714283505543	30.5875735508627	-28.815337718663	-50.7168959881568	28.9469065462856	-29.6896211518401	-50.8784850929283	27.3539929653405	-30.6985880327374	-50.993663828512	25.8207868254337	-31.7633296916686	-51.1913107171728	24.1796994812847	-32.3585816790413	-51.5212098577162	22.6640700903903	-32.1003066639492	-51.9132534360633	21.4807910417592	-31.192409272267	-52.3777633339011	20.3593866775793	-30.0964356136801	-52.8955322124398	19.1439451661463	-29.0776163377967	-53.5764728476164	17.6855269532396	-28.029889640577	-54.4414964109854	16.2052088738348	-26.9922742688711	-55.3470052640897	14.668392460752	-26.0713116375561	-56.0558108403493	12.9115058368768	-25.4288240229919	-56.5464430424275	11.0014076857287	-25.1417252689226	-56.8772863939177	9.04444397993251	-25.15970394775	-57.1093889789224	6.97776958061319	-25.2224442980292	-57.2596081352786	4.87971861281074	-25.1156693964665	-56.9244611440482	2.87331412071788	-25.5038784368915	-56.2427829734398	1.27804168890146	-26.7374429443398	-55.9966671794245	-0.756079752677925	-27.1122770111972	-56.1985830682775	-2.10825440817091	-25.7608143052375	-56.0530640014662	-3.7078093259679	-24.9002680981691	-55.588956367551	-5.16814031961725	-25.5492224958712	-55.2066757088695	-5.99512369927205	-26.9523210733524	-54.9289953295415	-6.94090869905613	-28.502092716198	-54.4466081057914	-8.53405630538127	-29.3168511592567	-53.6474249336942	-10.1503155570285	-29.9622058612036	-52.8020653316947	-11.1080099984941	-31.4437418385133	-51.9899430503454	-12.3002119069866	-32.8119224507107	-51.2997415889222	-14.0888659439939	-32.8029170417627	-50.7394284095539	-15.775975974259	-32.0822240639015	-50.0709935564667	-17.4870502148019	-31.4234880330789	-49.3176522158829	-19.268284870043	-30.9106845092994	-48.5529299274841	-21.0490615288166	-30.6948867204541	-47.7619157758542	-22.7878307766243	-30.8379401238355	-46.9666128368634	-24.3250388083736	-31.2731433891412	-46.2798803850887	-25.6539755584364	-31.7276968102357	-45.8812054063985	-26.8372480785598	-31.7484670071408	-45.8610274824633	-27.7937377288284	-31.1978463436116	-46.1534316463685	-28.5164927236758	-30.3099361044753	-46.4861242195278	-29.3263455621474	-29.2848320056573	-47.0288494227465	-29.7804189920848	-27.8487424247743	-47.6920107893196	-29.9710960069961	-26.1435224360383	-47.8323438015458	-30.5605953011741	-24.342407300355	-47.6923040007584	-31.1103026238575	-22.430627023567	-48.2494368320247	-31.0214811451142	-20.5277520631192	-49.1526337035442	-30.3863420440612	-18.9127578659761	-49.6031566495334	-29.815925891142	-17.0953834773305	-49.6702469111098	-29.6571819448116	-15.1803697479686	-49.7240442432941	-29.7003748007521	-13.2451907508513	-49.7578371078914	-29.7622002854593	-11.2959599140261	-49.7049063439109	-29.8196611026737	-9.33641219148348	-49.5405182905925	-29.9273553247925	-7.38688511604025	-49.2630636146948	-30.1204956899785	-5.45087768848398	-48.9198475281603	-30.3666660495359	-3.50603040507208	-48.5533466914934	-30.6189694168081	-1.57435055338703	-48.1604418251619	-30.8579182714841	0.34563357411447	-47.718327868187	-31.0675365869903	2.25098953419591	-47.1588142071652	-31.1749647522096	4.12607602115485	-46.4822285895507	-31.249194605529	5.96483705816938	-45.8909210920374	-31.4560962143489	7.78995105243058	-45.4630598682937	-31.4300204059004	9.64495965455981	-45.0175436286669	-30.9575084573455	11.4253209966279	-44.3258067199666	-30.6661520231518	13.1493693130288	-43.4444501167939	-30.6870645490663	14.7650448164818	-42.5789871317369	-30.3593596896968	16.3256752148552	-41.7978608191672	-29.8060481122396	17.8919022829336	-40.9422191670465	-29.66769910441	19.4477819636972	-39.8696619366621	-29.9448274593367	20.8059293291033	-38.5782053874332	-30.4541330310781	21.8903590433988	-37.139961138842	-30.9222217079429	22.9056032567946	-35.6137596414638	-31.1969558091093	23.9026897978224	-34.0322619324748	-31.6916925986847	24.7931092207553	-32.4697839540744	-32.3826708136469	25.6208078257891	-30.8607490470116	-32.9283103766792	26.483008063233	-29.2278991493597	-33.34548167629	27.3911756915377	-27.6188789886013	-33.6386813314592	28.3527015469313	-26.0350822721464	-33.7802905733205	29.3858887605973	-24.4487324758285	-33.7142830971565	30.4394125181921	-22.8469082133704	-33.3948154537505	31.3902671606879	-21.2161087411372	-32.9119854305614	32.1734479543919	-19.4874001123801	-32.5235397025516	32.8451704556353	-17.7514303996391	-32.2499210861087	33.6000069404877	-16.1937368917489	-31.7923374586494	34.567513431618	-14.656289794621	-31.2311667704687	35.5174254970688	-13.0480262707307	-30.6181185282876	36.329240586384	-11.397516585151	-30.0174233821543	37.0707686567904	-9.73251820641283	-29.5467668297975	37.8358231101603	-8.27738650108964	-28.6078302953537	38.5529345854563	-7.06756261915799	-27.2985557835515	39.1594664179701	-5.59852657146308	-26.43326193017	39.9863994746118	-4.38656353651157	-25.3452368634596	40.9661335010188	-3.07011644145492	-24.1443960531433	41.6213558426675	-1.32498811065038	-23.5528568166409	41.7791661640913	0.118647233437618	-22.6921645145892	42.4035872850118	39.4200158881568	-36.2793578652265	-41.0292473847665	38.5164512415178	-35.173205205155	-38.3311820708217	39.0123199349003	-33.9445343203506	-35.5039435232598	41.1798420564894	-33.9925781858601	-33.3641586161511	43.2628696169926	-32.7748643865706	-31.3795422523945	44.8240200381466	-31.5145689846427	-29.2459378529147	45.9146780408977	-30.4438911659333	-27.6094499203447	47.1300140932019	-28.7696087803089	-27.2764828501556	47.0330786647466	-26.7732980931203	-28.7470750742296	47.6827393216849	-24.6360621618539	-29.4552052424319	49.0158635807182	-22.6877491476948	-29.4138515205796	49.9307121857003	-20.8336940702321	-29.549900767554	50.9324536048757	-19.54589922018	-29.4997952045805	51.9799149741091	-18.0898650436891	-29.4427780759248	53.3927227016557	-16.4221319131651	-28.7188796871618	54.3190681842241	-14.3729161264958	-27.3030707325942	55.1594428200872	-12.5463061528162	-25.6646748303521	55.9351048203631	-10.5252497404459	-24.0076951748403	56.6085120857819	-8.23071892968683	-22.8299116983396	57.1226653056231	-5.96033530660849	-22.0013426771683	57.1669778401049	-3.49742182772094	-22.0263365028464	57.1413540881577	-1.10699494382758	-22.7670964693826	57.1447802096012	1.27781524607703	-23.4280852721513	57.3493390304508	3.77819856635959	-22.8661731816899	57.4372288356358	6.36762935304684	-23.192320111406	56.4780360886314	8.75771292599602	-23.5608039068223	55.9179174596156	11.1562051096082	-24.1242819886963	55.4425114990432	13.1509358368169	-25.6243136744992	54.419894607082	14.8524943153566	-26.8267533687584	53.8921236778912	16.7726351503666	-27.8213510937793	53.6097507953641	17.8218608046166	-29.1551203156776	53.1442531214216	18.9852379578605	-29.9387714281991	52.9728691570243	20.326321912184	-29.8610919654043	52.7409506746143	21.4813684526978	-28.9010287828429	52.5430010881629	22.7186960329975	-27.9351360076493	52.9590476970614	23.8036150320306	-25.722972934941	52.4332415783836	26.8403807710293	-24.9251915749539	51.5204555878222	29.5598887876742	-24.8525070077751	50.454049578204	32.1913817799651	-24.8534010977912	49.1459930401481	34.7160556002196	-25.4243632833047	48.2085907331185	37.0457771929697	-25.8028352318847	46.9667722701495	38.8753243721134	-26.0456108247569	46.5786976080953	39.8802456951641	-27.0696800684609	46.5417439817264	39.7180403623092	-28.7996273440258	46.0436007448453	39.8686495051864	-30.9465805290458	45.8893612348592	38.667649075363	-33.5517665774232	44.855752886061	39.0390223719714	-35.8369722010274	44.0661637880755	38.7680959791159	-37.758667895951	42.9853882920449	38.553064381618	-39.7770119691532	42.3832659205931	37.5007698629979	-42.3464209507252	-38.0821302939767	-31.7597951126342	-42.3412140217434	-37.9998715718827	-31.4097913470362	-41.1359780030407	-38.925762690139	-30.550186106123	-38.6139858467293	-41.5147765170839	-29.8300567871323	-35.7830773190651	-43.5750718784328	-28.650921157796	-33.654534599652	-45.4309363336385	-27.442596863245	-32.0420041002915	-46.743919248574	-25.4421546105585	-31.2773327835236	-47.7388932327843	-23.0129343009456	-31.0008921449272	-48.6994167147387	-20.9805439319243	-30.6759454040107	-49.5532345706385	-18.6933775531273	-30.9360898229953	-50.5483820532911	-16.1914019364891	-31.7842836490892	-51.1422290333802	-14.6449335392863	-32.4173791713108	-51.5591452732616	-13.1757904875793	-32.9522141182517	-52.2406598445451	-11.7844307642329	-32.9673188047337	-52.9247575148194	-11.0233354531472	-31.5274440090572	-53.6974369926175	-9.36428720229532	-30.0097669927908	-54.9342132219758	-6.99197745640221	-28.8339451844461	-55.2490893287962	-5.63415510987798	-26.1694537322015	-56.0061003706079	-2.97206218119726	-25.5119126954022	-55.9944370806102	-0.764055433441327	-27.1775845987625	-56.1099775104976	1.96085141380762	-27.9729531165749	-56.8791288833712	3.43086380480795	-25.5688015363694	-57.0864016014724	6.51797719071827	-25.232570876809	-56.6896822078282	9.35295786697678	-25.6191697294483	-56.0833418440727	12.467567099555	-26.2450576674341	-54.7203606181186	15.0301422396663	-27.0824415331205	-53.7451814850644	17.4532938459615	-28.9167347069177	-52.5478642529459	19.7675172818468	-30.4147091850641	-51.7276472085439	21.716587085795	-31.9116050327513	-51.10201630922	23.0268491451179	-32.8541250426724	-50.7838625813247	23.8210416151811	-33.4226908114032	-50.829120582846	24.4314115468802	-33.1799933976464	-50.7240428375534	24.7577328702449	-32.9889287688154	-50.7151528503907	25.2516160350002	-32.5628284821777	-50.6606857110503	26.2793461887236	-31.7613550743108	-50.4792606082077	27.0182218674005	-31.6809785084454	-50.4760314475397	28.6765160084068	-30.4612400440189	-50.5746741513461	30.2157355416714	-28.9221614695532	-49.560577967428	33.249460548894	-27.7842087225774	-48.274630924601	36.0648575213464	-27.1138172356436	-46.864272235868	38.7419859837037	-27.2697634536245	-45.8400093937498	40.8706476715906	-28.1106066245324	-44.619484679788	42.4236100218521	-29.4892837971333	-43.8794992544862	42.4608644377212	-31.7719078286404	-43.380038458563	42.2268424179292	-32.9564012808372	-43.1924152090051	42.2547560746489	-33.7220172338237	-42.3644184011409	42.3642358529408	-35.1994096501361	-40.6444734487779	42.4062122264035	-38.0975594500535	-38.823324742796	42.9187409808452	-41.9208804408883	-36.9563319252802	41.8086763685998	-45.8855581197826	42.0264905393935	37.7733983631722	-42.3637187108343	42.5811481694737	38.7952187175341	-40.5136815364436	43.5121989864564	39.1600705061336	-38.5554781634994	44.3233949803194	39.2989971652923	-36.6045584822337	45.0369925397786	39.0531820947548	-34.769417728887	45.1408193655131	40.0421618600591	-33.1118068682039	45.6616678678699	40.0010428578193	-31.2768026217695	46.041739940821	40.1527297975787	-29.3828083061286	45.8805124585115	40.3595920563444	-27.3804708435426	45.4985100672267	41.2903554353492	-25.750026000413	44.8285780807392	42.7231471477769	-24.7423366965804	43.8063998782215	43.8123641558522	-23.5003802193466	42.8033616690262	45.1683187295242	-22.3401085352496	42.7489614434351	46.153249980878	-20.5306432107122	41.801749900379	46.023966126096	-18.6729890569569	41.2385859986757	46.9088772455111	-16.7720206945576	41.5861081152995	47.151327187905	-14.5895424164127	41.8328671358838	47.1016683878008	-12.4743044256231	41.4738721846328	47.881003523065	-10.5822249939033	41.0158097215594	48.4535831461092	-8.69606818409732	40.5185651329892	49.0044686406246	-6.78131257230035	39.779535682058	49.238764921823	-4.92624815381505	39.2784666411303	49.1454248282875	-2.90559176064709	37.8237014283254	50.5411725232637	-2.3944643505031	36.5340327608102	51.5212348838172	-1.02217763305083	34.8884475894751	52.8091906668907	-0.85029929945484	33.5048765461163	53.1697925179484	0.620909941034172	34.0554556065587	52.1917140443856	2.36198420069584	34.0303803945573	51.5862218443667	4.23048107077226	32.4875185443801	52.1254448929716	5.40677292398433	31.812890014034	51.9040373875493	7.24928348022495	30.3943601793506	52.1012146545472	8.49836814233934	28.6906110410721	52.8688574241153	8.91523227195622	26.9600211865489	54.0361420388588	9.00795262206857	25.2266428043512	54.0698560408548	10.3385837101943	23.5125873627069	54.4265302925626	11.5858431072251	21.7269130633363	54.9683483070502	12.4436447610619	20.2332044743507	54.5120779181831	13.6754189134696	18.2734534180483	55.0189927496601	14.0360797371304	16.3938867016181	55.8023922097442	13.9891533984706	14.8085307789067	55.1372100893776	15.147904659506	13.180286055859	54.5155269667819	16.3319850098774	11.358693866707	55.2890921660522	16.1105916911513	9.37187517576539	55.2265940642714	16.5474624769169	7.69858276026931	54.5347424855817	17.4903980678138	6.06314319243379	53.9967743676256	18.5332910123912	4.34294600576838	53.4489427639463	19.2553776427102	2.68176014522959	52.7996746035899	20.086846556709	1.36794308454629	51.9956468205462	21.2565640886253	0.587565369530039	51.2695805420435	22.7710714114653	-0.613603446118566	51.5196819637513	21.8967974631246	-2.26907455684513	51.9909054126696	21.1856449084082	-3.88820101960185	53.2229048229774	20.5572120238859	-5.59417469960527	54.1875456923453	19.4444851188141	-7.461041125947	54.8704098889674	18.3242613552878	-8.85958128568383	55.9830934681516	17.0505885483249	-10.4430637580577	56.7758659276048	15.7039449590434	-12.3959611170156	57.0968518653583	15.0080458361729	-14.3258500935874	57.3591997093206	14.3464544537027	-16.4927423961268	57.5987570633049	14.2929959261314	-18.4051642428995	57.7348412929274	13.4248801824342	-19.853671433124	57.9934007622426	11.8945480620122	-21.9041521604111	57.8401695245609	11.4809180851326	-23.9787441282797	57.359192863051	11.286827768169	-25.8985832018332	57.0375837066627	10.5316974475203	-27.7161371434153	56.458311076954	9.80701706590372	-29.2023995340214	56.5372812642775	8.4460874124271	-30.1585657488848	56.9946985587508	6.72408593752503	-30.6453050539355	57.0561044009824	4.80633418496467	-31.9359370513334	56.9659557985371	3.25192988289939	-33.345172922176	55.8100587351474	2.31716838036876	-34.78209679054	54.7886386973261	1.28832284873994	-35.9385791277334	54.524465850695	-0.354356180518985	-37.4317708042173	53.4037499437456	-1.2252901406508	-38.0058587541257	53.2837287862585	-3.20660151318528	-37.9306207227045	53.4958201427422	-5.24694497615945	-38.0953494473779	53.1927269950914	-7.25634365283048	-39.2225642078357	51.7174370748521	-8.14846031886126	-40.2247119422245	51.0504911171384	-9.85133391984577	-40.4821587903938	50.5681987874217	-11.8128125789965	-40.9741763345427	49.5891301703387	-13.5466646073124	-40.3870416862508	50.1701068085791	-15.385508742086	-39.2793634419359	51.1216349408393	-16.9428718890517	-38.9349998784753	51.1427340308785	-19.0921751719564	-39.927397618204	49.5598796114493	-20.1819698889184	-40.6868604937285	48.153192257599	-21.5620493924815	-40.6194862094862	47.4161632146678	-23.5162250925769	-40.7838614805949	46.8870279381439	-25.4600967381582	-41.7389609183302	46.0268911368827	-26.7835260672698	-42.6876340244159	44.6599038879021	-27.5899536147625	-43.2834596445462	43.7811920224228	-29.0747669180573	-43.5276089411968	43.2862354200314	-30.9375050009272	-43.2092512511383	43.0409656602261	-32.8193266749211	-42.5307392109818	42.7500521492582	-34.6958103354454	-41.6240128772648	42.5877566468134	-36.4566834527517	-40.5999785786286	42.840001806439	-38.145170726026	-39.6544937197456	42.8340049076911	-40.0463236636297	-38.5577331090077	42.8721029737814	-41.9671211575568	-37.582772552078	42.8147242824706	-43.9848296957788	-36.636175738855	41.8853448400016	-45.8480167608796
-0.527368144733158	-68.4584817419873	-46.634689508428	-0.527681953266821	-69.7604672350878	-44.9254892146529	-0.514178588035444	-71.1065644645902	-43.1272942275591	-0.481416469758698	-72.4471459836955	-41.2931814446138	-0.406221276561923	-73.740430002204	-39.4273250676091	-0.224098502765968	-74.9006752761169	-37.4863183255481	0.0755301006273397	-75.8302888600959	-35.4530873430676	0.282558445167976	-76.7299694054603	-33.4001392269964	0.413460442520093	-77.5577870689182	-31.3158118095205	0.514246778020161	-78.2882400365386	-29.1994850152664	0.600797730317212	-78.9363834006487	-27.0378755325431	0.675865697478511	-79.5109582014412	-24.8405872643282	0.738889987234061	-80.0087120262074	-22.6111080867514	0.787956553734609	-80.4168542711361	-20.3597331028884	0.820006109380294	-80.71633393881	-18.0952152788056	0.832910529846801	-80.8963173721569	-15.8189485933564	0.823666994650301	-80.941319175568	-13.5276587393231	0.788272965543577	-80.8310982700867	-11.236307506858	0.718711111733707	-80.5267573225296	-8.95096212459721	0.620349992740286	-80.0225505914427	-6.70449921984791	0.507790078557707	-79.3434225301153	-4.48710157520257	0.398626934012354	-78.5168439058339	-2.29260253506755	0.31322649938299	-77.5915151927456	-0.133089262191595	0.260229813806917	-76.5889674851821	2.02113195903984	0.239939891117705	-75.52600451494	4.15776170365413	0.254089427263056	-74.4102361459747	6.25217705371738	0.311042010005866	-73.2222821290517	8.32634299562056	0.413931198763878	-71.9408402200312	10.370227004439	0.493461437433404	-70.5851403367098	12.3472775707928	0.417830039596841	-69.1631026086738	14.2862698797237	0.0569562994385092	-67.7442541971349	16.1700446711872	-0.500132298360822	-66.3314758704149	17.9927082149461	-1.07969801293634	-64.8686499363875	19.7794800686019	-1.52771035757394	-63.3229657890543	21.5318306252908	-1.77624095472382	-61.6742770374139	23.2627383542252	-1.86652870582988	-59.9699045401637	24.9463962628034	-1.8606432087117	-58.2478062291451	26.5691292401948	-1.80255869271971	-56.4502167972563	28.1884737600078	-1.73137088038576	-54.6219561850691	29.7631351970439	-1.61153497020577	-52.7700587268579	31.2820016213305	-1.38641913040268	-50.8982966713226	32.734094779964	-0.790633766902073	-49.067863879248	34.0401827855246	-1.33749876478664	-47.2552130469867	35.2401498706926	-2.97124116911988	-46.0352575845337	36.0385614360316	-4.77343195691361	-44.8697225692648	36.7666558700656	-6.46157247313825	-43.5222669129392	37.5199222167084	-8.09245431365052	-42.0602978618388	38.206454657969	-9.70791275395893	-40.6003987152746	38.7685838017849	-11.3884340761933	-39.2141862470016	39.2251106610616	-13.2685818415918	-38.1550759532128	39.5430210034859	-15.3738261729427	-38.2014412246982	39.4898586977823	-17.4403887755748	-38.9413031217351	38.9961079866699	-19.6020099058897	-39.7135586479451	38.2925040462555	-21.6642350573969	-39.2813729562927	37.0324643110377	-23.7209353870894	-39.7771241544206	35.7967522401144	-25.5659654928069	-40.6339286154826	34.3664492028068	-27.6416085850497	-40.5044632254208	33.018076487849	-29.6687120538233	-40.8254528712407	31.657997673854	-31.2767698378531	-41.9102306481945	30.2209109505934	-33.4905903455386	-42.0046398752875	29.3156957914603	-35.0979921196352	-40.4104734299737	28.7573563374195	-36.7026219522992	-40.3052608991845	27.1170334061197	-38.7029599542408	-39.6365120669807	26.2334589848195	-39.6930367659626	-40.2492034838951	24.2765887542108	-40.7401814483596	-40.7159907154857	22.2158280427843	-42.4669047227075	-40.3792677838433	20.6423605254274	-44.0302543225204	-40.3057541023012	18.9027321859005	-45.4874575167534	-40.7941495292162	17.1610585123189	-46.6869728614544	-40.771025568595	15.1667510172425	-47.9858260434849	-40.6007858075605	13.2436142444343	-49.355017110529	-40.4654667173844	11.4109910553402	-50.236307330013	-39.9190844929493	9.36337242993966	-51.0799869657214	-39.5029889010537	7.23515159887829	-52.0245459135623	-39.1678636734843	5.12409166326679	-52.6699739224273	-38.5305105544745	2.97776908150987	-52.9396793554218	-38.4394727311426	0.656288892781006	-53.0769606805232	-38.9985623192616	-1.61320206827087	-52.9804906771619	-39.3015828602626	-3.9264015174071	-53.0208892447882	-38.3412213367553	-6.07866764153592	-53.3537544713963	-36.9758769889813	-7.97419332876708	-53.6730520818041	-35.9768601962871	-10.0529354258094	-53.820452198537	-35.8282845097934	-12.34682943658	-53.7088793865493	-36.2406026659286	-14.6171496876418	-53.3405215197421	-36.6329193404715	-16.8742493975771	-52.7454529309079	-36.8011509074578	-19.1047631129793	-52.0023248594575	-36.9542970792737	-21.2821581027553	-51.1870112727253	-37.3098733589156	-23.3935930682364	-50.3363788231833	-37.9237556446683	-25.4390942002737	-49.4595432328665	-38.5614627413401	-27.4104968800247	-48.4845269264679	-38.8820847127735	-29.4355226591794	-47.3951064885955	-38.7426913894894	-31.4195865222063	-46.1598457301059	-39.0658115676662	-33.2822205101751	-44.9589995769405	-40.132718604336	-34.9061339943737	-43.8270828659466	-41.4893001669818	-36.5004432438278	-42.5040600962201	-42.5807340381094	-38.1769787952824	-40.7101647982278	-42.5609536931875	-39.7103491302047	-38.9911627373933	-42.2543928943147	-41.2646727574588	-38.1420116416096	-43.1395904978187	-43.1923708731926	-38.0826312755592	-44.6770517046617	-44.8902414923819	-38.3146802416913	-46.4924112026547	-46.5391851542465	-0.527368144733158	-68.4584817419873	-46.634689508428	-0.527874387276412	-69.716043938108	-44.984266425256	-0.515449675787535	-71.0329160160049	-43.2268531458433	-0.484945140104872	-72.3479893284332	-41.4313396412164	-0.41706367649538	-73.62364000341	-39.6049310772347	-0.253263656180809	-74.7827916076424	-37.7124686835634	0.0404173871825236	-75.7137227163839	-35.7177552636561	0.259001481416877	-76.6027987733855	-33.699636325873	0.395609932558766	-77.4333331898192	-31.6529910307192	0.497951761109779	-78.1675030468829	-29.5703855951138	0.585393139163519	-78.8198449424279	-27.4512803807805	0.66170709028441	-79.4010487638112	-25.2890091226289	0.726339765979095	-79.9077773442417	-23.0965908117062	0.777729779713898	-80.3295828646702	-20.8836487787924	0.813820822764054	-80.653739902627	-18.6497332488246	0.831873731570977	-80.864678900565	-16.4022106981257	0.828658507408848	-80.945471705975	-14.1363454785654	0.800787156716376	-80.877347063032	-11.8700601276843	0.741283417165254	-80.6292926549463	-9.59369889764789	0.650639106055324	-80.1837200402589	-7.34158725235055	0.541166304567769	-79.5504516760098	-5.11879108031665	0.430592869803734	-78.7673181136883	-2.93391096314956	0.336245505867344	-77.8721427863453	-0.771281723161765	0.273043480709977	-76.8990257457937	1.36920133401053	0.243639107723501	-75.8595612373185	3.49702178970746	0.24685671159084	-74.7646079300475	5.59731682817738	0.287349452924328	-73.6053627941678	7.66834637362559	0.375546920919214	-72.3722922103651	9.69532412950852	0.47085059696997	-71.0562440955526	11.6718532521522	0.471633367014874	-69.6872740523281	13.5761280648031	0.230969558903707	-68.3053128463931	15.428941667081	-0.267033120740686	-66.9364404138929	17.229786015274	-0.874320152621915	-65.5175691229069	19.0146977655712	-1.40006708474859	-64.0413890737202	20.7419630786158	-1.73857315704463	-62.4816523535687	22.4231103789791	-1.89801935400279	-60.8163199110482	24.0999404976013	-1.93232043062367	-59.1025299107446	25.7465142500355	-1.89078559537333	-57.3680267433333	27.3611860124729	-1.8157973160162	-55.6057995868558	28.968869057545	-1.7191844788638	-53.8380623837711	30.5514046894161	-1.57572787790458	-52.0640963077047	32.0914803398268	-1.30473537331959	-50.2794686242149	33.548055270394	-0.725701505453136	-48.474875705082	34.82300502302	0.22859973709878	-46.796716155758	36.002414894307	1.05656683100866	-44.9845432124655	36.9942149686231	2.13019493946665	-43.2432563301019	37.8227414645515	3.7683270336161	-42.0835505219963	38.7281109033556	5.15778943386559	-40.7664788339615	39.6921109181372	6.34192310926624	-39.3267700280871	40.5781691919819	8.02017227316193	-38.4357246089151	40.8117031951999	9.76143433393336	-38.6679963580037	40.268692999848	11.5372869955616	-39.520283242882	39.4845259314315	13.6779934789608	-39.8522868920868	38.6456267482155	15.9613578220093	-39.9132556271957	37.9651537419468	18.1447122311112	-40.2754507780885	36.9177884697682	20.1764837032202	-40.5687656874733	35.5450728927643	22.2443436204576	-40.9129094319855	34.2235066837845	24.3901667390453	-41.1869067146453	33.0263717525726	26.5430732969681	-41.564337009556	31.9634241130688	28.4664843404852	-42.034941923536	30.5930254489227	30.4301771940235	-41.4912514275854	29.3162130290915	32.2800746744425	-41.6925901392409	27.8585314060577	34.3743110648367	-41.34210000969	26.7711370273047	36.1340917284162	-39.9456304893124	26.1106758900255	37.6171277938342	-39.8998927478448	24.3215214641069	39.1724396148037	-39.4393592058147	22.6706993123044	40.7290446459188	-39.145782747281	21.0301931968291	41.7649566008086	-39.6937001658007	18.9978225417076	42.2822738696119	-40.6761941693494	16.9276665391198	43.3514538505634	-41.0519816529119	14.9079454188954	44.5604566357093	-41.1567782714623	12.9330790238699	45.4587044213197	-41.2254103008581	10.8270105721902	46.1387033225317	-41.199062072462	8.63870002134313	46.7927148689074	-41.1222151965564	6.43627597244516	47.5395919382041	-40.9698244699886	4.27413509597424	48.4582666514048	-40.6986275311646	2.21193980412256	49.4615350786658	-40.2545888144521	0.264751155435374	49.6278159657192	-39.620516945808	-1.88238632428884	49.4056717581784	-39.5440630185239	-4.15669542229241	49.5105036922464	-39.8449710080209	-6.44337546978993	49.5480777138994	-39.815435341365	-8.73360631486923	49.3097069534764	-39.467525136415	-10.9834529007394	48.9826188181547	-39.3375238842184	-13.2349225080794	48.7039329007827	-39.5202601656955	-15.498278139958	48.4555442753938	-39.7321959382824	-17.7582700673826	48.2397484489903	-39.7694055738996	-20.0199674761452	48.0784797817718	-39.4985632758521	-22.2526677960932	47.9686468479453	-39.1255922232954	-24.4518421885135	47.8617759536222	-38.8723872321238	-26.6389873555808	47.6568911708975	-38.4088599600599	-28.7527039359504	46.6897083638038	-39.8754055182821	-30.0855648673133	45.5647207995653	-40.3834856676216	-31.9562298761968	44.0666851746297	-40.7847991606982	-33.5831297648221	42.8070415278398	-41.4861307718109	-35.3350418829945	41.8503777227616	-43.1243533796096	-36.6579011308561	40.5249692581043	-44.4963263742162	-37.9881762553037	39.0467673957406	-44.3610712994334	-39.7634024866137	37.9170385351558	-44.2951822141112	-41.728027608346	37.5315541084567	-44.9556626404343	-43.8305550245566	37.8352555979873	-46.202713199192	-45.7279391174826	-0.521163139874306	-32.1609761810058	44.8386411089055	-0.964667914908727	-30.2633777163231	46.1633268975742	-1.11395359535801	-28.3605069372555	47.3813924758683	-0.483165465934867	-26.6280936594662	48.639010737995	-0.875611591976742	-24.8116845936918	49.7890077710454	-0.629235492962117	-22.9651551306288	50.805560867815	-1.9766956269263	-21.4008581370795	51.2410904699205	-3.22157029510345	-19.9278672072797	52.1165930667317	-3.25089253862934	-18.2579697728907	53.3211253756327	-3.6608669481974	-16.2642991376697	53.8884996891082	-2.82042186505235	-14.3583392486566	54.3946192648038	-2.685945741294	-12.6622264424855	55.6084222929972	-2.42585031381868	-10.5812443261808	56.1834459565253	-2.79008030463252	-8.55546198784035	56.6729284736622	-4.21286024494667	-7.06175072180521	57.1801534781304	-3.50870790667532	-5.10517728275749	58.0294612082997	-3.55543853447598	-3.02066593852359	57.8362482118962	-2.82863517109482	-1.23766482486455	58.7033915712265	-3.42327979850149	0.763296372465899	59.0696608122727	-3.73953442560258	2.92420773616313	59.3922075386363	-2.67508930399033	4.68576716563109	59.8445165895061	-1.81071635352844	6.74350683695596	59.8342857424616	-2.52028247762609	8.67854916879303	59.8768118366135	-1.54794102904136	10.4436752056693	60.362044405415	0.398510685749218	11.5974212965034	60.5105473877799	1.76549720418095	13.2662091298947	60.3075886372314	0.886898311817011	15.2339714131216	60.2656539329719	0.114220011541679	17.3128365703774	60.3062506253883	1.74501427147055	18.7617142887577	60.1113690803316	2.75103888054097	20.7353893857056	59.7651994412445	2.62322191203194	22.884993926441	59.2739772059572	2.27360225564632	25.0487444357245	58.6834075092847	0.523505723127814	26.3283554017432	58.5146522733843	-0.0186515993836372	28.3638146969576	57.8507215668136	-0.235056788727991	30.5045828303923	57.1482977818139	0.631914656016652	32.2614523669128	56.3802029219949	1.52646383712177	33.9534979711682	55.43757342384	1.12191753284862	35.7230700285874	54.5576765929359	2.76258859518078	36.7129553051071	53.8779201595725	3.3271436465177	38.5426620483773	52.9523045626467	1.88718289774171	39.9570906218022	52.2575599764694	0.497838028483381	41.2640324163662	51.3292605596692	1.06817898747048	42.9321205206317	50.0864421178525	3.10404678278639	43.5130131218827	49.7847991323094	2.46435683983426	45.5054000942925	49.1852762432096	4.40894704352626	46.5633168190804	48.8358238967797	5.9466297948749	47.9483574063102	47.9688321308732	5.24468092440461	49.4950858048913	46.3072808756908	5.38622309885853	51.1944578649852	44.8874229396941	4.63236992033298	53.137138554454	43.8154070305822	3.57500782654069	54.6033047260858	42.2960275924328	2.49365618414415	56.0898272142617	40.9629094247939	2.17721149179434	57.6104196895447	39.4295487177027	2.19572473267954	58.9544725964457	37.7425522289886	2.24398795757391	60.2888457367781	36.145212572101	1.37882037187977	61.3400974546634	34.6031909369426	-0.163073000448464	62.0062650525357	33.7095352073433	0.445418187043866	63.0532298944979	32.1385104097291	2.06303932679536	64.0009766803888	31.0592527340382	2.79456435690384	64.9447328187792	29.3463516960136	2.57296630133291	66.0273892794248	27.3850004268724	2.65533578487349	67.4521666760382	25.7617684557536	3.02457631905496	68.5873796495883	24.1635815385528	4.38055838977855	68.778145502652	22.4108461766182	6.4028531996784	69.0413109483935	21.8779138886364	8.14318519156337	69.7347448422254	21.045082001761	9.85641536403537	70.2286194195861	19.5742494669517	10.8277346837314	70.5279133286189	17.7068032310828	12.4032771410078	70.810154608449	16.0923650089017	14.5365045318563	71.0815089026824	15.21176845419	16.2774134818756	71.6265291956138	13.9998120255314	17.5434557382879	72.5800445587709	12.6862916108503	19.0227234945195	73.3273623401987	11.4191813431792	20.8147132517043	73.4723269852115	10.4270848603717	22.6184558513282	73.1142996196007	9.44615477739412	24.2305776575154	72.7913768531207	8.01834267269563	25.2510164771832	72.8574578355693	6.15741849741624	25.736871040003	73.2212153027021	4.19471883255328	26.6779816825409	73.287187781661	2.26188465448988	28.5342701740545	72.410489070814	1.54290242300933	30.360306679916	71.2406476833454	1.49240403966474	31.9850321057495	70.3941556540506	0.308788676312641	33.5797915279648	69.8566619079881	-1.28650317186684	35.1448477118087	69.0708845226189	-2.70322371868379	36.4355226409914	67.8559100072148	-4.09997754242233	37.7596742963796	66.8758363205782	-5.60834712598155	38.8031781547623	66.0442271890692	-7.47754883040921	39.9797864613735	65.7518252699213	-9.36544456539268	40.9421804721701	65.4620186238079	-11.2932024236822	41.0091706129443	64.4343537140879	-13.2879808668819	41.6166055104126	63.5484823980677	-15.2110690301094	43.2473240775935	62.6699005165695	-16.2706701767423	44.7915767889811	61.2544790437366	-16.4334323749757	45.9121458856336	59.3566664205541	-16.3987018518534	46.9511427230115	57.4031431396822	-16.967690625362	47.6641497176712	55.8875095285142	-18.5940144948801	47.6667329611263	54.78645278482	-20.4856888460701	47.4977286459449	53.7093234268759	-22.3625114421402	47.6127633176409	52.6998008250544	-24.2118850985409	47.9180914768989	51.798904223471	-26.0161142823646	48.0475871054127	50.9409848480566	-27.9542299206085	48.155697250752	49.6676688820922	-29.6296766782086	48.8519295537751	47.8402916235858	-30.507573042095	49.4113320480873	46.1477634542149	-31.784530230049	49.2552911699388	45.1297923609904	-33.7112691369526	49.5763808948989	43.9968870075542	-35.5287155279305	50.7378869022035	42.0397823854368	-35.8970532727548	51.8793808554704	40.0548843008512	-35.0573983755817	52.8808650640016	38.0542482275536	-34.0761478795187	53.8784455348569	36.2612287796052	-33.0571807921492	54.7429161190812	34.4200882199229	-32.1800832975651	55.4762195394866	32.5859188507082	-31.7049757522673	56.3500703217578	30.7323044924836	-31.8934089687025	57.0383406357582	28.8827520031727	-32.4762217976369	57.3697376698156	26.95902260128	-33.2291805183357	57.4910889060223	25.0967863921888	-34.1999212589069	57.6233623832851	23.3598608723444	-35.4392946653679	57.5772486840643	21.3997917636929	-36.5247648313759	57.3715398732163	19.1496923475165	-36.6273588617439	57.9466082287271	17.1312885695384	-35.4682936223287	59.03319973108	16.2625602344539	-33.3312473216678	59.5437488468104	15.3224816908269	-31.0300026614757	59.9436601951926	13.5860556495439	-29.1291686693848	60.5282256098056	11.5693083232479	-27.51226270469	61.0230278239494	9.43782904077738	-26.0533086944322	61.4993007935702	7.21953855629914	-24.7310962438887	61.7521740851316	4.85654203030948	-23.6244660591745	61.5987451711811	2.5372356744292	-22.7482555188394	61.3597019329127	0.246626524075994	-22.0736817327098	61.1350881323114	-2.19701047580449	-21.8562783231833	60.8729431421659	-4.62699197932404	-21.9555184370956	60.5203245800581	-6.89400415941676	-21.7165530106724	59.901611242723	-8.92771107634484	-21.1590891109642	59.1265278882652	-10.8734944010701	-20.6588810969064	58.4653294186655	-12.8578797648331	-20.2394911933632	57.992901729161	-14.9718774574945	-20.387312862417	57.6553188477954	-16.8550547120417	-21.7482437685138	57.2362878151331	-18.322946962827	-23.4918626549948	56.5898240844962	-20.0129426904629	-24.623748143587	55.8493843118877	-21.958003008863	-25.0903586771567	55.0103733375184	-23.8788828545815	-25.143871304573	54.2174948592423	-25.5214121725698	-24.7795935404968	53.4546819937315	-26.9434413418107	-24.9456362539156	52.7811662106425	-27.6485681141974	-26.3513541614069	52.4106444749945	-27.4408794328282	-27.8389419468506	51.7186964248659	-27.440996830376	-29.2240408385954	50.5652176161097	-28.7613659328334	-29.8245434698308	49.6189104096055	-30.4646915989345	-29.7534390562727	48.5712783399881	-32.3043479916483	-29.8313178370306	47.5439046473821	-34.3282689649951	-30.009101865468	47.0862312108332	-36.4470334573807	-29.9135469368178	47.5419573720418	-38.2180788593615	-28.6483905472992	47.9581239082684	-38.8721270785129	-26.4909331252755	47.9298229436634	-39.2368666798607	-24.2542538239956	48.0594699322925	-39.6200629414297	-22.0424790411669	48.2837949240942	-39.7775320454438	-19.8776483708418	48.5700482051678	-39.7188715624208	-17.7251781418413	48.8523221026324	-39.5118275699867	-15.6451828897812	49.0516571331498	-39.3433962751342	-13.5579589897932	49.0864584729444	-39.3994943132343	-11.4405856918772	49.0146713330766	-39.6272065353597	-9.33571437189303	49.1218083322142	-39.648351575558	-7.21714006144363	49.4114121570266	-39.3987636112158	-5.14977542706666	49.4701921774711	-39.3575235462774	-3.04906303537577	49.1283805313847	-39.7269122275292	-0.977215873542261	48.5695386507709	-40.273069306641	1.048255986183	47.9295717194163	-40.7832243014989	3.06114129936281	47.2589032605395	-41.1122399364227	5.09284359158416	46.5973494359989	-41.2070322372952	7.09982741095946	45.8857433549791	-41.200615971614	9.14981457561548	45.0915662534592	-41.2055382388917	11.1570360247778	44.212549088608	-41.1864818804061	13.1182304935055	43.2552216934877	-41.0689834173854	15.1044140844333	42.3623560267985	-40.6862675445363	17.015825946864	41.8182054728399	-39.7683445091339	18.8396327419249	41.2337337480846	-39.0209818366099	20.6944803810193	39.9556386283767	-39.3938905860845	22.3473508558347	38.3511388130053	-39.8924198525463	23.6598590152616	36.8929334570805	-39.7299714673607	25.2234011412151	36.0312204600205	-39.3481081129996	27.1338683334522	34.4723414165098	-40.6716163010006	27.6058216477725	32.4683486312988	-40.9862788425785	28.3706008775533	30.8468708796176	-40.6592018175082	29.7486411276599	28.9958459688306	-40.8155734205395	30.8880973488311	27.2437836283945	-40.4527101504562	32.2007608037509	25.2243548093577	-41.052844230367	32.8228677518049	23.6125564786952	-40.5086314449452	34.0993768625811	21.878445695596	-39.9962073027771	35.3570615581462	20.0081665582678	-39.6337358815188	36.4817181557066	18.1781745541684	-39.4647390456056	37.6438711978942	16.4057187409816	-39.080605894763	38.9178365203478	14.257577738778	-38.9815999652755	39.512766347941	12.2004060250978	-38.4241427799008	40.0706483484781	10.220944466345	-37.5948860373334	40.6321874041609	8.34098534044156	-36.6103865957221	41.3022801866372	6.64840066785891	-35.5346189499978	42.2335052542739	5.00802596748962	-34.4772054307982	43.3048592622378	3.18551367762791	-33.5059517346078	43.9849547695935	1.57803762416066	-32.3852851020493	44.8085385531121	-0.521163139874306	-32.1609761810058	44.8386411089055	-2.12035885793816	-31.9999135625993	44.521659383801	-2.03336714578343	-30.3007012645407	45.9720923947469	-2.48582214811629	-28.468123836158	47.253709209676	-1.1677397223754	-26.9869685198	48.2343344293602	-2.31961549321654	-25.326115150851	49.0907199713772	-1.17366809374031	-23.7673188957906	50.1115933636785	-1.94260538417484	-21.9616997918228	51.0921733387782	-3.3056349430977	-20.4381287027722	51.6122656220821	-3.78310243057319	-18.8274608008822	52.8477983247	-4.14136564873522	-16.9324335046272	53.6677788250508	-3.60356718696411	-14.9715655767381	54.3016950835313	-3.68184587474492	-13.0377461480914	55.3598155737344	-4.06626459422067	-11.0062203959648	55.992363263126	-3.48437555081936	-9.11790335112609	56.7486927218899	-5.13643834311452	-7.79911777846341	57.1196879924086	-5.31433937133288	-5.63764285666528	57.515681468761	-4.97672121559217	-3.54683457081272	58.0343455574034	-4.52117515777826	-1.40968389053964	58.5697364764148	-4.71705693932374	0.702700227239024	58.7751476250341	-5.80731286858297	2.41074528108632	59.449801116843	-5.48047381438333	4.51259588771592	59.7811876609761	-3.75778503803116	5.71621617439393	59.2164266872009	-2.85076639304618	7.65573956848066	59.2180263135937	-4.13079066373261	9.17284027746442	59.9315204270735	-3.61399058066937	11.3220868904643	59.9504256092698	-1.85042182191758	12.5907585698146	60.1649575324324	-0.096009346430589	13.7523377669092	60.4672115078701	-1.56159008051967	15.4226605120854	60.4724046695999	-1.22671468197006	17.534763539434	59.8877575744094	0.285675852406375	19.1330688515801	59.6560060765631	1.00157559561762	21.1144721587911	59.7293414849101	1.46590144456837	23.2380430460299	59.4127164914554	0.851844772373315	25.2785483465737	58.8786952500605	-0.833569950802571	26.4673676298058	58.4806632858308	-1.68972684232075	28.4924384246805	57.8418794027547	-2.14583021998154	30.4671606015949	57.0878976659357	-1.88645656072044	32.4282333467008	56.32738777818	-0.761826327411661	33.9857484869714	55.414559351009	-0.489271006860949	35.9401809695587	54.6162865056645	1.23539978244601	36.8976579116603	53.8999908138683	2.02569419182274	38.6032862942164	52.9171774809472	0.677539364659472	40.1536062367435	52.3161507869813	-0.507363356261009	41.740076041556	51.5493046607595	0.172910930331669	43.5463019287818	50.7270105434322	1.07199807780725	45.0246546070546	49.420284830242	2.35952315293045	46.2176047852508	48.1927133072853	3.50793288917757	48.013816522248	47.8033492804927	4.09818905852635	49.7598697245262	46.6355372341897	4.45809801668052	51.3697986369542	45.1838577283338	3.66919152801948	52.9884518015605	43.9373063033504	2.83693587008158	54.5966309345217	42.5697618760753	1.81726487940087	56.0023272291955	41.0943750240055	1.27971213716193	57.4273324304455	39.4370091201756	1.45544378020555	58.9598380020846	37.8172257760768	1.37304863412954	60.26560728345	36.1134921082757	-0.170006092160021	61.3317521409411	34.9929396559464	-1.41507623110424	62.4771368883153	33.464207393155	0.177294239384855	63.2439219224604	31.9600253000652	1.4165884589789	64.3719990314708	30.4658585045924	1.42428038892939	65.5083308700019	28.6641569033023	1.76872716720852	66.7278682988476	26.8845404585598	1.49748145827601	68.0054230089185	25.1946967533165	0.731753039782776	68.7673747976799	23.4229424314796	-0.457926082363871	69.3949705920241	21.7866071666234	-2.29094612518001	69.855071087709	20.7840486913269	-4.10567996631614	70.3135408034018	19.594872777811	-5.96063738417434	70.5182750799117	18.476147125594	-7.94793237492839	70.4739603803781	17.559922672499	-9.4039148468884	70.7511251089354	15.9846204610503	-10.7144140167858	71.2479202951788	14.3610278273823	-12.5787159942385	71.5646245517389	13.275133798776	-14.6715693602862	71.5488235554716	12.6274963885654	-16.7354728780857	71.6687965376486	11.8260056468469	-18.1150404952617	72.2546930070649	10.2018660882284	-19.0184541365374	72.6947578229122	8.25741999962263	-20.4290446300872	72.5346249904262	6.6521944413554	-22.1824362652528	71.9539701282736	5.42772561796139	-23.7532450196702	71.5804202991254	3.90457707166102	-24.8711914299749	71.3597058036478	2.0616042608417	-25.9232524341321	70.9657797191648	0.235096987321141	-27.2687562456841	70.647862064258	-1.45265419615066	-29.0038066083937	69.9124010276717	-2.52703450922123	-30.7266872148012	68.6433256291393	-3.0726076440888	-32.0552204702683	67.5931414517098	-4.49185787158623	-32.7052794406406	67.282019213491	-6.58271911420217	-33.6984969690233	66.8161123608718	-8.52380720261251	-34.6990522483191	65.7613384603009	-10.1886455627825	-35.1841288002318	65.0105631943565	-12.159716934716	-36.3875912130487	64.1749029523945	-13.7262421626436	-37.6368618538872	63.1725508305651	-15.2590774663579	-38.2880345551375	62.2676631606725	-17.1485176987619	-38.5221893479813	61.1587829188281	-18.9240217630799	-39.0333631259962	60.4418630182547	-20.8272457921245	-40.5469828845223	58.993402034526	-21.3749482777886	-41.6318980523221	57.1071832043585	-21.2071880636446	-42.5297353593338	55.2541054686069	-22.1576879612351	-43.169075002263	53.8542244316342	-23.7747657495437	-43.8304382206599	52.5211867953578	-25.4237175796805	-44.2116294505424	51.8477441183488	-27.5262684420911	-44.320294968834	51.0108965537224	-29.5573896042652	-44.6906974562174	49.430453052174	-30.9022572723061	-45.4519983128581	47.7191980617835	-31.9965656390354	-46.0426365044549	46.0995357891591	-33.3835883710652	-46.0613089732636	44.6292235958586	-35.0646050011844	-46.5448637277073	42.8010623342716	-36.308505485706	-48.0189662038877	40.9897062601291	-36.0791518224196	-49.5424942850773	39.4552049192555	-35.1917063154737	-50.8168691069061	37.5823839538005	-34.7305063850426	-52.0299948868853	35.7038338755812	-34.9296833398212	-53.1901667107323	33.9127176997988	-35.4243957950436	-54.0647252131529	31.9256509015406	-35.360785507187	-54.8110484578649	30.0001326843511	-34.7363679438022	-55.528384204381	28.0134624071345	-34.7424529939874	-55.7651638089951	26.0824005457014	-35.6982704204385	-55.9096926472569	23.9891234176115	-36.57451736294	-56.0873291122561	21.8763037541938	-37.0973174605259	-55.7649023417303	19.9145437212779	-38.0721931223037	-55.4116664768019	17.8021919477239	-38.8689996868546	-55.7667464061039	15.443531822164	-38.2731134499971	-56.5502750244835	13.5596595451519	-36.659304580286	-57.4361141416216	11.969960264504	-34.6920755542097	-58.2917243785494	10.6529108408583	-32.5526006087267	-59.0221129621418	9.32658732691273	-30.4627534008225	-59.6939130282504	7.74757952391958	-28.6003173725006	-60.231529009657	5.7297274021669	-27.1539110290313	-60.393582206676	3.18916293958892	-26.3808726465088	-60.4555941268095	0.62400720949599	-25.671064504003	-60.7993056183881	-1.56716838950172	-24.2534146849771	-60.9264326797516	-3.77565970886573	-22.9851646145462	-60.5491376345577	-6.38636552763302	-22.5314209911346	-60.0841225137499	-9.01157688526337	-22.446055968266	-59.6037412277894	-11.6332565730254	-22.6385746499562	-59.0029262513911	-14.2046244086072	-23.1760475033909	-58.4154246065533	-16.7636732721754	-23.5871419872039	-57.8525094016529	-19.2862670080761	-23.9422901336505	-57.1223398133528	-21.6542082140157	-24.9457035897431	-56.1763125093574	-23.5894284838355	-26.8385357232018	-55.1050353554331	-25.0760108878428	-29.1855684285756	-53.9118192438158	-26.2973102928035	-31.3911895394781	-52.3886146195726	-27.47760969015	-33.1150317370659	-50.6035761064208	-28.7910350721652	-34.0562144349145	-49.0989893949149	-30.4456113513481	-34.1927306175257	-48.1867914083502	-32.0733682658708	-34.0503339015267	-47.5571648558204	-33.4506828363632	-33.8874698744733	-47.134189481729	-34.6250348404248	-33.4746470016721	-46.8651130121049	-35.7048796355911	-32.9447245203556	-46.5051261432309	-36.8257493674703	-32.7556462700428	-46.2458658768993	-37.902570602775	-33.1155781317107	-46.8889434293348	-39.1948019018102	-32.3269277174493	-48.0110963174712	-39.356108103859	-30.4658463445326	-49.0270030100024	-38.5514601243587	-28.3433901860331	-49.8570215055851	-38.0602579177765	-26.1479921503367	-50.7337618839207	-37.7164226673544	-24.0134017618762	-51.4967869406336	-37.1742827230369	-21.9823231687589	-52.1498155418695	-36.8095625117066	-19.9671564927238	-52.6330175823871	-36.4868000545195	-17.9835316104005	-52.9720964637776	-36.2051852050623	-16.0285164970226	-53.2567030220648	-35.8557919855124	-14.1343695354315	-53.5310172961543	-35.547447656988	-12.2779218303877	-53.7138550753629	-35.6431527323334	-10.3809799638888	-53.6510967262434	-36.4169237140848	-8.56830321451075	-53.2917687463152	-37.6234464986361	-6.97147252559109	-52.8307396780351	-38.7253585023131	-5.33555874626006	-52.6313661728986	-39.2493868564191	-3.34355303823051	-52.8218832875531	-38.9218733972212	-1.22458654967616	-52.9016633513271	-38.4005999399141	0.836301713859343	-52.5058162245577	-38.5310932564986	2.95587915074346	-51.8949684170097	-39.1059445419975	4.97832216326669	-51.1380623859737	-39.565646020782	6.964969320309	-50.1777398187146	-39.8667302236332	8.86185575197925	-49.255832948174	-40.2159928267109	10.74165324845	-48.3878689407042	-40.5735531256263	12.6821375726336	-47.3286993070704	-40.625906155018	14.5339247809235	-46.2434241906519	-40.4477593844685	16.3654397565122	-45.2407621162755	-40.2858598670581	18.2007898716047	-43.9175271523829	-40.2350611372372	19.8489707781868	-42.4181529567757	-40.4975155212224	21.3384128701583	-41.0780405561843	-40.532734237529	23.0350673829901	-40.0073921824423	-39.8623967768407	24.7789966345599	-38.5552526035125	-39.5485210726501	26.3321715397415	-36.7911244246606	-40.1046429745092	27.4411919716455	-35.2435930106515	-40.4086282263978	28.890895433738	-33.5188263737262	-40.6107907716167	30.1638892668494	-31.4816068597725	-41.161460849206	30.6577653686303	-29.6227286629914	-40.8983073565357	31.7133984866249	-28.1276210945461	-40.1609230800352	33.0549573160287	-26.3125364091112	-39.7784609961741	34.1967415017065	-24.6618574249417	-39.2182874307028	35.5544000313738	-23.3064685836733	-38.1870306638219	36.9417694042387	-21.4424974306485	-37.5807846378402	37.9727713862708	-19.3556467172562	-37.9642321818974	38.6267715606372	-17.427006005808	-37.4698496534774	39.6172596488369	-15.3339944496123	-36.9433052535522	40.1102369453236	-13.3817514891558	-36.1033978334759	40.720587171071	-11.7994877663658	-34.9430613983895	41.776914252374	-9.75518508989673	-34.1838046934963	42.3009745048923	-8.10617028826435	-33.1384697452133	43.4082737898448	-6.21690279243029	-32.3206974393751	44.2819246996715	-4.07029009426455	-32.3946777752173	43.9841660853998	-2.12035885793816	-31.9999135625993	44.521659383801	37.896709654051	-46.35245162763	-45.8337958116391	37.4050566220881	-44.6214915256284	-43.1490088647127	38.6133884936198	-44.143316653014	-39.7669527528637	41.2048875348091	-43.9363035816431	-36.8976413594213	43.1579475765111	-41.2072244140626	-34.7798252225784	45.239604080446	-39.9039016951716	-31.9730539977043	46.7592398363542	-39.4086739031094	-29.7526902693819	47.3789242870856	-37.3658759368368	-28.9060072742162	47.3309196146138	-35.0258211093492	-29.8622170309841	48.234943030189	-32.8495082944613	-30.176324327815	49.4086633264919	-30.8299449992369	-29.5723622284296	50.4563988818293	-28.9426286937691	-29.5113101354702	51.4200533571255	-27.4707368725077	-29.5781394784959	52.2352635283851	-27.7218007387695	-27.4768099476194	53.5799215894934	-26.2647336134693	-25.0659534500184	54.9131546195174	-23.0718471465903	-24.71399435426	56.0965110735413	-19.8843666930771	-24.214165166861	57.2665264380787	-16.9529244936254	-22.4016008035981	58.3655302030186	-14.1060160555782	-20.6556650326089	59.3196728363957	-11.0051514544342	-20.5877687143841	60.0343359127104	-7.91154372460247	-21.3813217793022	60.6200127071995	-4.74966730387745	-21.8787874719533	61.0487940205901	-1.69420730481058	-22.1929787059656	61.259182530201	1.50347178603126	-22.6006576037628	61.1217926914578	4.73383229735766	-23.4398318905716	60.8829208275805	7.74261162943381	-24.9104251330995	60.6881271648987	10.5183015545678	-26.6995455758648	60.1155104305109	13.1032593609458	-28.7320264821623	59.3817588127441	15.0781938898531	-30.9134316056219	58.6285527003296	16.5438948833278	-33.3155537429322	57.9435705038938	17.3123718331834	-35.2298367229955	57.3435883271123	18.2291279488921	-36.6583888394537	57.3899978542189	19.8840503447251	-36.6452393586973	57.4165629696345	21.66194135867	-36.5893780923265	57.3222283646084	23.240287394147	-35.6689738866475	57.4014731292041	25.7319642855113	-34.2021479707451	57.0073475136939	29.2796432658488	-32.6635583123651	55.4499970939873	32.250327205111	-32.3474673498817	54.332174606011	35.2501548804294	-33.3452131133175	53.1941041766867	38.2623763418247	-34.7446253236603	51.5101217385776	40.7531044453995	-35.7793308548336	50.1767661054786	43.2289884891583	-36.2234923555661	49.1794494174326	44.0845335632191	-37.4940176626205	48.9639807421435	42.3571279880783	-38.8784269927058	48.9917352257537	41.1999595580213	-41.5555227606505	47.2258038956647	40.9296799735227	-44.8839039312204	45.6535825308558	40.0884608658016	-47.8872228591855	44.2169207003003	38.9892579226923	-50.2251893206377	42.0793264210617	38.5178845308354	-52.6890407505043	38.9658435420292	38.6801934440672	-55.3059196434748	-38.2690670029422	-46.4379975061284	-46.4181600805285	-38.0436022514791	-45.1889597694072	-45.3779206554619	-38.1406197208844	-42.8078816695299	-42.7529275749734	-40.980397284841	-42.3136458323182	-39.3646476221837	-43.657450003235	-41.8008811997158	-36.9648425833928	-45.080920807227	-39.9841412611827	-34.8707026182424	-46.2342855250783	-38.0830258646979	-33.3894533943396	-47.0246696285397	-36.1259444369138	-33.1453212093724	-47.6865160627023	-34.524441744512	-32.9827569619301	-48.4110349491679	-32.8405221031404	-32.8047731733656	-49.2471177764215	-31.036733127558	-32.615551968498	-49.8597044624656	-29.9724563711083	-32.4729469657663	-50.6148794018195	-28.9328932652886	-32.2656437139077	-51.860471875647	-27.5240717200262	-31.783744246976	-53.3953743509618	-25.8794571335587	-30.9123229734164	-55.1247863705668	-23.9436465005946	-28.9304330654193	-56.7059333579622	-21.4755670542024	-26.2825165010955	-57.9492361858681	-18.0537092886936	-24.3545308594979	-58.8367172985607	-14.3753442920253	-23.5291053254105	-59.4909346226213	-11.3080210351051	-23.126110016254	-60.0344935290333	-8.54398398493258	-22.8926814325419	-60.4300488164319	-5.64608770825904	-23.0904461298941	-60.7421343585386	-2.34920642321448	-23.8391596333208	-60.4431288534912	0.486528497670151	-25.5961897927856	-60.3050288349905	4.17261860982265	-26.7067815768018	-59.7673716733945	7.27761486125813	-28.4705981968691	-58.7025157404981	9.72674588072672	-31.2278138120017	-57.5894761283213	11.5539002102014	-34.2311230842602	-56.4820888658055	12.8411073079853	-36.975601663499	-55.7700571548583	14.3720497722532	-38.4943454076976	-55.3729925636576	15.4347987424553	-39.385414712767	-55.3810894969407	16.2974478721138	-39.4590425330009	-55.3022719593903	16.6635931578051	-38.9717112188608	-55.2718921169511	17.6031268337708	-38.7813391944759	-55.3763414349435	19.2439601296783	-39.1997991221382	-55.944400938403	19.9928865592514	-38.8084744077003	-56.4090617072658	21.9001973830146	-36.5581327303846	-56.0719197343719	24.9068439225893	-36.1379179596946	-54.2837981772164	29.912857812384	-36.1065288467423	-52.5447636675766	34.6617259540083	-35.6513102598885	-49.9944067857836	38.8464298395493	-35.5805018339344	-48.1972722253488	41.9222104033777	-34.9619258730035	-47.4824445989281	42.7135793959336	-37.636319099687	-47.0405174014457	41.5199390858059	-40.5649770053258	-46.6483240815272	40.6328562836721	-42.1286570504521	-46.2034554563494	40.6800037616251	-43.1671492056719	-44.9365240304093	40.4169062081597	-45.2701860811488	-43.5030927506434	38.6354814051662	-49.4749324047238	-39.2180921882916	39.3770050942158	-53.64114183047	-34.2609719410734	38.1135747104705	-57.4403071947227	38.6168897061657	39.2566535699922	-55.0892592831965	41.0152412774035	39.1569533777032	-53.826542433469	43.0484025573015	39.134926412531	-52.0002473335866	44.1016488152957	39.7846788674434	-49.6547182770101	45.4769549722854	40.769426294092	-47.9184001788439	46.1694290970419	41.6069768413853	-45.9296995863873	47.4276554106612	41.279336405297	-44.0497971774269	48.2154177366969	41.8810564084397	-41.9631626071948	48.3423003407793	43.3342498644561	-40.0072022511701	48.8317704531069	44.0154959063471	-37.8967979457383	49.0677175778975	44.2116981890677	-35.64393773832	49.0916310384243	45.5594466289392	-33.8106515277207	48.9998627801615	46.7554019796666	-31.9469318617614	48.3647223090562	48.4825147963904	-30.5998401232175	47.870232495623	50.4309271828697	-29.3550451980383	47.7604653615479	51.3676234521276	-27.0862335777159	47.5284650138127	52.4424180076674	-24.7922897201477	47.3773110315151	53.6037266426603	-22.6325809946549	47.4156444629184	54.7412037487921	-20.5011466621405	47.2524480847679	55.7981859031734	-18.4071748262857	46.9370849685577	57.5113466136129	-16.7945632655271	45.907284052087	59.5902173211741	-16.4080941128942	44.2953618455594	61.2516933544831	-16.4497079412382	42.5228243050969	62.7879307242382	-16.2559183584371	41.2131889951581	64.0472483662896	-14.6642870087343	40.5011066479484	64.9909021436173	-12.5821522987336	39.693155519491	65.9368211295939	-10.5104289120717	38.8497983675032	66.677336013185	-8.3584212829588	37.7392143630519	67.3373654484158	-6.39981243043113	36.2059017275272	68.0076276714961	-4.69110024908901	34.6235174179334	68.9710416491062	-3.24357280716151	33.1450839725683	69.8955630040324	-1.78513871142771	31.7088163452058	70.5980526625375	-0.184268465836473	29.8135805532105	71.5707744517516	0.672204136026963	27.812425266419	72.8816480564739	1.02659231839246	26.3453320587136	73.4353368823993	2.7515726218071	25.7439257172799	73.0553737084717	4.97111252632854	25.0056907003215	72.6573472948802	7.03885816560266	23.440335397697	72.6646068292966	8.77835127916649	21.4542117090699	73.0949253749185	9.92746443520889	19.4689723940944	73.3583961091862	11.1705122015203	17.7410623102854	72.8186829182174	12.6936153385434	16.1326758449236	71.6947172887095	14.0978904610725	13.950670994853	71.1904185973639	15.0728281610765	11.9065833582077	71.218187940812	16.4203714790493	10.2592784650551	70.6357951557902	18.0835562341299	8.50928544015695	69.9670395867494	19.4174834819909	6.59309068659132	69.778240830389	20.6405662511365	4.84026507682031	69.1386229779966	21.8675814854011	3.32803301162376	68.2235157511463	23.0245459464688	1.64339532393027	68.6592022815524	23.0792530103782	-0.118744266545631	69.5137613092373	22.331689227928	-1.79889366510226	70.0447117028349	20.4426324518934	-3.86796612981178	70.4540778356902	18.6094042535497	-6.54293764357905	70.5913843663468	17.7656406024974	-8.62251190323948	70.9832949996138	16.0953270348208	-10.5310334188447	71.649424801993	14.2895266643258	-12.5136883019726	72.0259012016515	12.7377487578514	-14.8018928387288	71.6650991129194	11.9009944514113	-17.2488929176801	71.7288174717576	10.9516226716958	-18.2950253369819	72.5003068308175	8.91944111490744	-19.9226211732913	72.5398849237332	6.98218970928021	-21.9570936086972	72.0984338370296	5.64192370338289	-23.5319829948789	71.5966994916455	3.82501738155818	-24.4718247872974	71.4623964970052	1.63924932920973	-25.6183831409138	71.4850313245252	-0.401416408264732	-26.7208003397357	70.9715185849314	-2.47241341205615	-28.7809458156752	69.9352380425994	-3.15515874487781	-30.5521093377051	68.921630876464	-4.12445352936402	-31.5426323258866	68.2776794186008	-6.08041517422585	-32.3662231630767	67.7055677634189	-8.18737987059841	-33.3369885924785	67.0874697152459	-10.3244172939556	-34.5342716831504	66.0813115678354	-12.2337454050761	-35.8962517543233	64.8600264485678	-13.9293644338957	-37.015361295337	63.5067129006037	-15.7578104404573	-37.8093619192756	62.6474012988462	-17.9805446814521	-38.4018721735109	61.6132340384373	-20.1275999097015	-39.1078728990849	60.3630909464912	-22.0545035981969	-40.7736861589248	58.561295783459	-22.2821645488003	-42.1499019303148	56.6938907366606	-22.9126731810623	-42.8703115268663	54.8208233967112	-24.290281333829	-43.3161826465814	53.3628468648447	-26.0876693802701	-43.3251669466595	52.7114990631599	-28.4655566811588	-43.7806244003471	51.4076730910678	-30.4941219823957	-44.1422602309066	49.1526799563961	-31.1717935900845	-45.1244426823416	47.2370548448286	-32.1037770066737	-45.8426428681909	46.3447592787256	-34.1139612743122	-46.2041032068582	45.2901132968361	-36.0775476345434	-46.8361434947649	44.0783427495847	-37.566761801148	-46.677176805729	43.7383729436173	-39.6228748980373	-46.6250575861542	42.4251907760797	-41.2172494072997	-45.8533035997529	41.5455335505434	-43.1313227944779	-44.7668199538521	41.555910593091	-45.1672704989691	-44.1383289724281	40.4975078855426	-47.257332662812	-42.7464942035103	40.0356020235032	-49.0667286185176	-41.5939492380429	39.8034728699968	-51.0699838019488	-40.6730881973691	38.5015726896007	-53.0243871159596	-38.5318686717679	39.2396203305937	-54.2720683076701	-36.4331496251245	39.8974030600513	-55.9516273516785	-34.1724840843588	38.9120170873481	-57.1950153624044
-0.966942655854172	-54.591474128351	-38.6645441638143	-0.647330848026427	-55.018307665541	-37.091739329615	-0.537498324681774	-55.7292605482973	-35.5577167757104	-0.606817093654669	-56.6463870592618	-34.1280877595211	-0.458135601418409	-57.3270139734008	-32.5758804423193	-0.0892276064944859	-57.662149826029	-30.9462893075704	0.230393166533172	-57.8564891768564	-29.2862272357124	0.297402492064073	-58.0633883618862	-27.6099398600796	0.12411101191587	-58.3658878174989	-25.9616966420701	-0.175897827221718	-58.8346708771679	-24.3686762322056	-0.389876501237191	-59.3144524471273	-22.7502503307442	-0.445215331481375	-59.6826951669986	-21.0764791172357	-0.428209874365195	-59.982251489778	-19.3793880566132	-0.47011257773015	-60.2052611165602	-17.6664929939993	-0.58368097281261	-60.4087101416874	-15.956888702854	-0.705487772834731	-60.2881733448621	-14.2445289936044	-1.22096516319936	-59.9200135732355	-12.6327137035031	-0.844970662856361	-59.5086909543905	-10.9882966176303	-1.21389031664596	-58.930422298574	-9.37697609473611	-1.23825029232696	-58.7175998732136	-7.64299609680464	-1.27925465225513	-58.4559100696096	-5.92843442717289	-1.93582586470351	-58.5973154767692	-4.36111331356721	-2.37419216458993	-57.6719093159638	-2.99591745461681	-2.18240516299632	-57.02381838368	-1.41448144791391	-1.89528988329667	-56.6130948341191	0.209126813064197	-2.53047055453653	-56.338798322737	1.74618731618859	-2.61748733943833	-55.5767958020482	3.25185067285038	-2.66708902175883	-54.7271010771756	4.70624951286036	-3.22295757852626	-54.1248372693932	6.17239618738594	-3.91560355018608	-53.6722129400704	7.64736324514338	-4.2105013401669	-52.9491180779771	9.14100122475221	-4.86059747162434	-52.2127660854716	10.4895397197973	-5.96203795862387	-51.4927445527696	11.5420481754004	-7.62145479596733	-51.2477154889711	11.7889041004922	-8.23313843812693	-50.4530183220462	13.1577386425652	-8.35993208885442	-49.3658178809055	14.4476375231596	-9.28722756095197	-48.558885578689	15.6041763814832	-8.60681464125268	-47.8444464040139	16.9706862495503	-8.6652095661232	-46.8534271210721	18.3031681564382	-9.16767540224935	-45.7353054443364	19.4083091651494	-9.68075390848719	-44.7858516257341	20.6534066344348	-10.5724368434561	-43.7801997701364	21.6203847629317	-11.9111109052285	-42.9400895140434	22.2072320874293	-12.7055997837398	-41.8996937995269	23.2799505118889	-13.4563417535581	-40.7664113767922	24.3075773607369	-14.791288234402	-39.9497330769211	24.9201344188408	-16.1878012380731	-39.003128579908	25.3001883138755	-17.7874731522739	-38.3029424956595	25.3735219616642	-19.3521405386144	-37.5322249790468	25.5673394634384	-20.9972332857375	-36.903518538728	25.3311978294136	-22.7023013546276	-36.4988774831177	24.8679413403411	-23.1968672503547	-35.2223915017611	25.93535553648	-24.3031237983815	-34.122632170463	26.3816411504669	-25.7008849552424	-34.3431938885808	25.4848899596721	-27.1174954005487	-34.3518459411952	24.5937228446265	-28.247397020331	-34.8265939747543	23.416786444801	-29.5094103611704	-35.0111144831435	22.2502766773223	-31.0241720246575	-34.4008543764977	21.6403113732765	-32.5615202183976	-33.8127258214917	21.0928038597511	-34.0237128042125	-33.5082710361614	20.2010583202365	-35.327133263351	-33.3253862610717	19.061988069501	-36.6058120015611	-32.9364332225494	17.9637971389669	-37.8738666322973	-32.3677803706496	16.9517532523867	-39.0079591021407	-31.8310600371021	15.7917845170855	-40.0950365350915	-31.4491574229475	14.5756922721632	-41.2157987647631	-31.1457347620028	13.4285441259646	-42.1685222975266	-30.7305986183934	12.1940380624933	-42.8849788312924	-30.7212077659128	10.7697309778889	-43.5802985257158	-30.8314117242386	9.30267073467357	-44.2170924471538	-30.3995089600288	7.84803556393255	-44.6560310217229	-30.7097985082011	6.29304936989393	-45.3067950271442	-30.7108878253556	4.76107855447959	-45.8437819198744	-30.3363778104098	3.20324466754116	-46.0738621593008	-30.6172808292948	1.55714010479958	-46.2330709019672	-30.8365259155711	-0.127819153585584	-46.1462188811086	-31.2007525921043	-1.81797748026351	-46.0040281207104	-31.594603604858	-3.52757520525571	-46.054716821406	-31.7944169774484	-5.2826909854739	-46.1692208928217	-31.6201445994308	-7.03471700735819	-46.1760101006465	-31.0941161758018	-8.71687784662214	-46.0489163707086	-30.504225411369	-10.3662293897484	-45.8922247065498	-30.2475480663332	-12.0812042013776	-45.7299842616767	-30.0981591718343	-13.8055454328252	-45.5390436378071	-30.016863603722	-15.5186696330688	-45.3047150859082	-29.9836433022924	-17.2135652097487	-44.9026619698751	-30.0548518142802	-18.8681798963648	-44.0747195307495	-30.1909103865585	-20.3425375681504	-43.0780713420333	-30.0248353647822	-21.7404656543612	-42.4969344238529	-29.6852651812745	-23.3102877359182	-41.9273583872784	-29.6482737617049	-24.9218195627962	-41.3794955198725	-30.0832481715157	-26.4745543304016	-40.7748016978081	-30.8200843290733	-27.892757616802	-40.0044858752752	-31.6047235479302	-29.2370549622558	-39.0732389287325	-32.3389976764635	-30.5517660335696	-38.0582825941044	-32.9349561375191	-31.8774267267494	-36.9769206399523	-33.0467545668137	-33.2773440456758	-35.9230113107402	-32.6197867962081	-34.6432057706262	-34.3187004897351	-32.5844786647433	-35.4178881780508	-32.8018245170773	-32.882725818871	-35.8698608974801	-31.9109268019645	-33.4212488238596	-36.8341193151343	0.694579501027483	-54.6672084116184	-38.5276415694079	0.4269675637977	-55.0815754169675	-36.9919335017698	0.145153955195195	-55.903343790918	-35.5703824162001	-0.142633374119299	-56.8167116091794	-34.1973335143316	-0.0644660626121642	-57.1548798930261	-32.5622748942003	0.348656410884553	-57.497541011513	-30.9666578427762	0.66840758423887	-57.8560461890068	-29.3521526953676	0.674228516793315	-58.1395214008828	-27.7015661609975	0.451618286477177	-58.4369646664998	-26.0700096449671	0.150874859143693	-58.8408016721919	-24.4711957758429	-0.0678310108297224	-59.2722953445239	-22.8569080629461	-0.00644041412938836	-59.5460298876243	-21.1820675374655	0.143982781044965	-59.6843034916113	-19.4835765962934	0.119700061473421	-59.7885350225407	-17.775494778543	-0.0241463523274551	-59.8470782808115	-16.0696605124003	-0.0501252420789116	-59.4206483011362	-14.419706128825	0.18777948099589	-58.6587448712646	-12.8948287519154	0.450384651924472	-58.9351016612442	-11.2169502003777	-0.199909023007081	-58.7271178378836	-9.6507059084784	-0.485686000652165	-58.0808085207642	-8.10343952768723	-0.205341435323864	-57.9310993468391	-6.42083824610614	0.393715813860672	-57.8679014919972	-4.84004996970902	0.431129240848621	-57.215982173343	-3.2974142328119	0.319299943088396	-56.3054666333065	-1.89587530705458	-0.865630992013621	-56.4664403639613	-0.691247887058682	-1.50793768063197	-56.410069636625	0.848404508230616	-1.48674869412944	-55.5046036895424	2.25293627029258	-1.64652758957747	-54.8408262649534	3.7646251966778	-2.08202538811489	-54.3314775376876	5.26262324611514	-1.56585495954013	-53.3238846921445	6.4472720673069	-0.670441688245018	-52.9716248975661	7.77668782455575	-0.27777752958608	-52.1403382364214	9.11873942930321	1.17297838015339	-51.4898306739204	9.46569359142194	2.82589735937373	-51.4109407359391	9.39405176760143	3.50582187966771	-50.5796325270371	10.6941273304122	3.65537646117174	-49.649980486649	12.1007775406713	3.50047415330269	-48.751342304841	13.5064747056023	3.28577036951343	-47.8865113307139	14.9127997508028	3.63528391087293	-46.9955057054132	16.2577570090126	4.35551027141245	-45.9475164359494	17.2780777667206	5.35770292098924	-44.9802908460646	18.1921113469602	6.08625066165306	-44.1177391499901	19.4443299446529	6.10273173028676	-42.9918388627709	20.6637479294101	6.74441529140502	-41.9418706586728	21.7604527797361	7.62377547207104	-40.9627898577379	22.7885056270604	8.16778564127731	-39.8124723257121	23.8682353742881	9.13652179147393	-38.7281349046715	24.6638453691424	10.7165868358271	-38.4891494430715	24.4821064708092	12.3510495136647	-37.9696349236055	24.4785457652161	14.0208738904159	-37.3676267840921	24.3406676794891	15.7335869962816	-37.0131809528104	23.7595643263826	16.9091757938252	-35.8229114955458	24.5557787959516	17.8220915466833	-34.573273433756	25.3233692702068	19.1986437032073	-33.6517822301358	25.3722959753645	20.6990569872035	-33.0603374358765	25.01732041167	22.1407886236664	-32.9980194839785	24.1407492861767	23.5230026264801	-33.2507058124299	23.1709089039323	24.8315784282483	-33.6413023137475	22.1441144115563	26.3226605466203	-33.4634157202488	21.2706215961198	27.8384327295033	-32.73446611884	20.798135000499	29.339775267833	-32.139444811322	20.1925603952395	30.763042303669	-31.8819061802301	19.3392771146698	32.1488717638864	-31.6853259296093	18.3845334951172	33.494780680929	-31.2004367033505	17.4793802769115	34.7257219648724	-30.5835271317221	16.5583278466469	35.8459952543259	-30.1294449335347	15.501115924274	36.9154281527302	-29.8107394511477	14.3567955839847	37.9211976533283	-29.7239082911098	13.1076234610645	38.8141225110094	-29.8680018442179	11.7830772497014	39.5664385311681	-30.0175020498251	10.3624707710771	39.9614192533495	-30.2514168977196	8.79377423923472	40.4267806297439	-30.2618104606753	7.21505519148527	41.3420438373347	-29.7454342452575	5.9322875911022	41.8786141356804	-29.4638569076522	4.3871424406191	42.0697521162466	-29.6157138569972	2.73238686766126	42.3429282773774	-30.0711717221886	1.13731790450582	42.0228132573231	-30.9161334078123	-0.337125632664144	42.2381631856533	-30.9616798110429	-2.04615199748345	42.5595919542225	-30.570189207735	-3.70056077066893	42.8209797352092	-30.42860645122	-5.40576977004528	43.0067249538901	-30.4742767185886	-7.12130103805617	42.9704664697582	-30.5006253425988	-8.84378872194773	42.9498819556794	-30.3210400908031	-10.5514015916967	43.19907347892	-30.1048324228368	-12.2234814275027	43.2211376065577	-29.974005941715	-13.9085076829921	42.8932642291128	-29.981455444763	-15.5596482383327	42.2206182259915	-30.0504083101779	-17.1080367228348	41.3289005967425	-29.8934979831818	-18.541119988683	40.5300165186451	-29.4941905338323	-20.0059598666048	40.2806190344451	-29.5310808133105	-21.7184529830018	40.1490366388815	-29.8358689962231	-23.4094868594399	39.6873166595564	-30.1023211753901	-25.018597780446	38.9511154816037	-30.668976493846	-26.4226831730185	38.327085305926	-31.6013161757634	-27.7058545374114	37.3963542495926	-31.5893018594617	-29.1692327442221	36.4282985293595	-31.5290212493848	-30.5970910533018	35.4785828185576	-31.8427431248819	-32.0250129720403	34.6341267455028	-32.5348785405803	-33.338852856838	33.926145438255	-33.3698603711674	-34.4692975517244	33.3275890742771	-34.2066854929681	-35.4396452187583	1.72024608871233	-22.9102662168342	39.3673190246233	1.1940541063487	-21.33973461191	40.4767275581769	0.585614179386744	-19.7950959599589	41.454974074133	-0.0646264707244491	-18.2976624363832	42.2769849925661	-0.581072643662075	-16.7948524152176	43.0547277001061	-0.731083907237061	-15.2799061398991	43.8719682386229	-0.527343285237754	-13.7826265792245	44.6539023609669	-0.230733208599231	-12.2752790388707	45.3060466694085	-0.0314050844843861	-10.7660567399802	45.8780806412222	0.0694452846229617	-9.20368661265958	46.4589254019197	0.12107803036962	-7.62151007890756	47.0411940266877	0.154994693010644	-6.06035511381379	47.6022309350535	0.182262878704683	-4.43248785175897	48.154180382156	0.111210299674503	-2.83418549824637	48.5989649919256	-0.261754714716708	-1.26873773146319	48.9237986620682	-0.804556959106097	0.394882862955508	49.2458179016074	-1.31202537877438	1.95915062090365	49.536536440523	-1.76413055253192	3.55433767713207	49.8122788766564	-2.08113955150113	5.20144268490313	50.0605029457505	-2.03545940562681	6.96167565965894	50.2420621654337	-1.39326195475202	8.53980416985057	50.276515669554	-0.444886381923436	10.0707237655287	50.2364693447373	-0.437261077387953	11.7244994039836	50.2140335325749	-1.03230690013077	13.2824376417656	50.0630073180429	-1.01461149462709	14.9924206968247	49.9146452012846	-0.186413797969896	16.42881004822	49.8580709493212	0.68357344886905	17.7949523950078	49.8020728408338	1.20207784924034	19.35313535039	49.6695827133847	1.27106724043253	20.957294990376	49.403127716895	0.968064935081555	22.4785294474379	48.7557398036264	0.632252741325048	23.99321608786	48.1012615932369	0.682196832102391	25.7379070535367	47.9545757835374	1.02288078979286	27.3819548243112	47.7779129732591	1.555646591373	28.9538377735207	47.2941447053446	2.04793876441156	30.4904997938492	46.5942649696387	2.29576919183146	31.9072904444844	45.8563930207755	2.38328911513138	33.3077658382734	45.0816192020909	2.41851362417859	34.6227116340895	44.3147579419246	2.61670399276277	35.8595739693207	43.4554411888821	3.00477811238426	37.1735880004917	42.5746421298885	3.02656147668672	38.6269169332041	41.8735776971146	2.96876606106684	39.9571066365279	40.9530006059757	3.00603906435237	41.125492165535	39.8227590237758	3.08212913003208	42.258226266668	38.6890079023587	3.21118077243015	43.5694226744979	37.6870487927125	3.64629818965787	44.9675917365677	36.8719935469615	4.15074990507104	46.2958109235292	35.9876416430369	4.01249419829218	47.3918494832313	34.6660582334753	4.16967080542403	48.5698767617631	33.5512391043762	4.11525778919514	49.7809274814781	32.340940474636	3.89647663789612	50.8143548027676	30.9588754742417	4.29761611269787	51.671399791179	29.559226310692	4.23682041198056	52.6692557840165	28.2660840283285	4.33694102122575	53.654298342278	27.0224844953705	5.53884635584542	54.0005102737995	26.1312411510301	6.60392107785849	54.7280438637933	25.1022815452239	8.09536197503651	54.7648279026609	24.6941090584394	9.5886868587787	54.3703305547828	24.7272666982436	11.185733956871	54.6719771214566	24.2492371847823	12.5335241402081	55.306328922683	23.5436469188463	14.1426396479106	55.582853484184	22.6957035129306	15.4368387572598	55.7726359018872	21.4532998623644	16.5741634282859	55.9776955615711	20.2163650975893	18.0765931023217	56.0708065366724	19.133253102005	19.5602575228882	55.999447953342	18.2598963931658	20.9999898277325	55.8321124102033	17.3922135307568	22.6286607001464	55.5725650555061	16.4079656035715	24.034617255691	55.4493053549206	15.3579231675404	25.4802869331515	55.4801944781939	14.1562074407495	27.1666182288134	54.7570055784619	13.658962856655	28.699152642687	53.9299628792345	13.133379791342	30.1079966206522	53.2341512455519	12.3767346713254	31.4686965195382	52.6317634121057	11.4808157126018	32.8072620864434	52.0105347564655	10.6147534799094	33.3026650761019	52.6372648734927	9.17347889361037	33.4617472385332	53.5118070383958	7.7203963539916	34.0685087735877	52.4434292208476	6.76065901949932	34.5644160041376	51.6608484267622	5.54099893670358	35.061332068086	51.1168746857681	4.11603081985196	35.5843295860192	50.663648843782	2.56187986978228	36.1128160370512	50.2681605281779	0.985466780799672	37.0140494733634	49.2314195705797	0.00185394646689202	37.8392258184546	48.092817635883	-1.15439971113737	38.6055527930449	47.0426074454972	-2.36701191856015	39.0203462664329	46.3655988968052	-3.9751660915361	39.4728010263192	45.4871735711203	-5.4220016642299	40.3722091378814	43.9912234708964	-5.76610833798347	40.8927403927775	42.8330242533881	-6.94124881692877	41.1979338498114	41.8196201804129	-8.28122824865059	41.2805225609321	41.01275293018	-9.85184073972767	40.8407340755244	40.8884029099935	-11.4859586793527	40.3769967006317	40.2555531224267	-12.9039668799811	40.1247758332787	39.5806056376918	-14.3990135220846	39.8764345474231	38.9640982900661	-15.8836717946179	39.7266375288537	38.3252183958181	-17.4411021424167	39.5612811320726	37.7261715830287	-19.1077220768841	39.0039134832191	37.2802148359382	-20.5681253748319	38.7516691367808	36.3456211353997	-21.7902523023379	39.3468243073185	35.062914500672	-21.8404644240371	40.1825931332832	33.966345915075	-21.3341497604507	41.1584297424119	32.8879709405305	-20.4996978413387	41.9826449378398	31.3841371031657	-19.9589545280134	42.6285088260352	29.6498609385005	-20.0395558975849	43.1591478621531	28.0057088602363	-20.7298765240223	43.532127144104	26.6173918101789	-21.8298614034399	43.858206624489	25.3939424806066	-23.0797724959313	44.1617470020244	24.2389029710342	-24.4579711417109	44.3249781104685	23.1373084149591	-25.9679318662496	44.2495306086587	22.1495853978919	-27.5858459320866	43.966364924802	21.3001100772286	-29.1784779327742	43.743041658054	19.9914191567525	-30.3422832795904	43.6354747463957	18.6849831275043	-31.118014948382	43.0752446102003	17.4070668680294	-31.4464683710354	42.9351087945757	16.316140092714	-30.6044920406638	43.1308410452699	15.154241638436	-29.6023111656285	43.9690602301887	14.144416764105	-28.6622458363472	45.2301175103269	13.4367304180496	-27.9297754195874	46.4463739081978	12.6660327119902	-26.8577965655018	46.9875153843598	11.4955352862684	-25.5868529785749	47.427729895724	9.96340365276989	-24.7644805254139	47.9306924063056	8.32364012402261	-24.1185664899699	48.4218892403715	6.6605361877029	-23.5168814970419	48.782219040981	4.89268333808166	-23.0301931688712	48.9726287370327	3.04860637893771	-22.6456802651434	49.0319509004318	1.21543026918058	-22.2047261100624	48.9568114243555	-0.614322493480052	-21.6850015799072	48.789012524854	-2.49476288513875	-21.3956994584567	48.9227046653221	-4.27565152802505	-21.1509175836932	49.2479220956894	-5.91363579535066	-20.7178264704408	48.9676333299238	-7.64585938083608	-20.8459559719751	48.4816194054411	-9.3296925678903	-21.1752684957482	47.9248649339117	-10.9309300182957	-21.5737889972889	47.3158664592632	-12.4860857367947	-22.0168806270524	46.6167397567408	-14.0689483401209	-22.5259496913919	45.7900964239074	-15.6275517293572	-23.1184861932267	44.7485394406983	-16.9294945235342	-23.8554672833707	43.547958402726	-17.8510263352696	-24.8102377833746	42.6170066341578	-18.9238472176417	-25.8079123866056	41.8365505407871	-20.1720303474458	-26.5769710691523	40.7845179164868	-21.1702858809415	-27.3937969478172	39.7307569504347	-22.1600387588144	-28.1393890104887	39.1220850198277	-23.258000732487	-28.5733094732682	39.2845327936463	-24.4096428245073	-28.4765560264014	39.9913408121832	-25.0031502333701	-27.890582571992	40.6228276299693	-25.0174291895883	-26.906014877821	41.2077683097344	-24.2725564301577	-25.6280779832852	41.5620318841213	-25.2213772843671	-24.1009406447763	41.3447271650622	-26.9579197803788	-23.7249201298565	41.0514755648738	-28.8418643568271	-23.5762365013814	41.6888886923884	-29.1559147259594	-22.0276912421811	42.2069021732181	-28.7722411062094	-20.4752970028464	42.5118301540175	-28.8805496221308	-18.7449177299035	42.8383793469202	-29.1200362121126	-16.9682982869292	43.1315379613333	-29.3555775164253	-15.188857936986	43.3033109697812	-29.5357489448339	-13.3777121746102	43.2943972789835	-29.6360089011228	-11.5890382739816	43.2039114084604	-29.761905043178	-9.7971020851123	43.2451944043226	-29.9856458407648	-8.04769596099463	43.422330721663	-29.7052870570271	-6.32018544398911	43.6036283263445	-29.2974235317384	-4.62568970904321	43.3536433405193	-29.4740850862994	-2.91556298413368	42.8037748847613	-29.6502044989189	-1.27930946375172	42.6295778864199	-29.3884768455471	0.409470007082228	42.6092296046176	-29.0655569817291	2.08437271670492	43.0252385384313	-28.5784608550834	3.65407921103176	42.7959753375871	-28.1292653920802	5.27021710127068	42.4733344593297	-27.6575316855459	6.82070731269231	41.9699933331473	-27.2216923719365	8.32686311844176	41.3304685338931	-27.3970434970918	9.79916090619153	40.6909715609351	-27.6841962186719	11.2803907471448	39.8870331359978	-28.0569281792736	12.6381765491035	38.849862869073	-28.0026302274185	13.8684161576763	38.0991893366966	-27.9088031677332	15.3343921053885	37.1344839108834	-28.204728760504	16.5816025245694	35.8661658743602	-28.7883977501343	17.4049715198518	34.4715480222231	-29.2897564596101	18.0867082416854	33.2182607095009	-29.4234411126267	19.2124264593802	32.0403933467266	-29.4419257236631	20.4297526747442	30.6689945010799	-29.7170272684491	21.3997535772248	29.2292278536518	-30.2575962452034	22.1608798953515	27.7643488075466	-30.8911028502084	22.7913830387457	26.1652478077393	-31.2025860878123	23.4953013956045	25.4525218556908	-30.4347769001468	24.8612439120676	24.2515856987196	-29.9139943486939	26.0557811256506	22.8554003998998	-29.4811588087517	27.117292196586	21.6525792569388	-28.8364706234663	28.255088916064	20.4467038273891	-28.2901899381012	29.3610519570219	18.9437949039192	-28.1892308888923	30.2876074312898	17.385897408432	-28.1656203038331	31.1237399440694	15.9441612967382	-27.8468000040322	32.0298975878488	14.5829328215142	-27.2889350996055	33.0096930013783	13.2213485760366	-26.6866452863038	33.9822527567448	11.8128631235264	-26.1614441913287	34.879614631821	10.4042089141326	-25.6086093182684	35.7613841059456	9.08354189620507	-24.8908910662394	36.6418452093376	7.48966658904826	-24.5337846408661	37.1746994811017	5.8648033542924	-24.2806371009408	37.6111241259594	4.33223866815556	-23.9677149717433	38.0847727999334	2.95276750006394	-23.5259199359572	38.6859640716847	1.72024608871233	-22.9102662168342	39.3673190246233	-3.27228582407454	-22.9471178092289	39.8549220054348	-2.93364739107866	-21.5509348674515	40.8851161176024	-2.70591301043203	-20.0576006669854	41.8435487771157	-2.92534536714694	-18.4426671192099	42.5092463659099	-3.6662072360451	-17.1060264851138	43.3725638180867	-3.63559185479297	-15.6305520416104	44.3265574307882	-3.39137168282363	-14.1064362518979	45.1083188907983	-3.15457922636385	-12.6265730878427	45.7990806876187	-2.95918771148921	-11.0955016890529	46.4551468214225	-2.86985769459594	-9.53448461047381	47.050823328583	-2.88497650944369	-7.94090667992545	47.5811612440668	-2.89342470895493	-6.2663924866792	48.0736708266318	-2.70220649061027	-4.60991429830576	48.4857233709251	-2.96257278978011	-2.97893248638553	48.7624731719788	-3.46066473932506	-1.3493098970923	48.9996428110121	-4.08106265154114	0.256944057694827	49.2103362640724	-4.79599640213374	1.80735619294104	49.3883534396114	-5.49738026578073	3.35434727873747	49.5494564739914	-6.00670179126861	4.92183305875232	49.7085553022318	-6.05672955931957	6.59473340421738	49.8904220951	-5.61834553876618	8.25387782735856	50.0489752666077	-5.01432474685394	9.86880904128635	50.129442940817	-4.47324912973755	11.4654062427348	50.1218071637747	-4.04554192717933	13.0468494004808	50.0481400013924	-3.66417271730416	14.7504125309091	49.9274999151657	-3.32879406176767	16.4067174356609	49.7986870199293	-3.04432203082899	18.0794303623244	49.6543414334401	-2.60431165986392	19.7318799583358	49.6627250111087	-2.54451395756624	21.4613118217388	49.3726277440147	-2.81820720695713	23.1165062373536	48.9799010766811	-2.88978551359748	24.7523968273713	48.5696228892196	-2.69817660205793	26.4380414385562	48.1014395905302	-2.3003226320711	28.106413695375	47.6012578314941	-1.81167285182152	29.6509082919032	47.0884353147271	-1.20540480472417	31.1679123972919	46.4908384171362	-1.02504927462267	32.5628057913637	45.6227929306168	-1.45267262998374	33.8934279433488	44.7900819152375	-2.04769757491557	35.1878837519058	44.0541055052908	-2.97510060478582	36.2499926384423	43.2209054886427	-2.6992356245809	37.6090279810649	42.4886896758304	-2.13545650637088	38.8145702600523	41.6324808139733	-1.66817179797339	39.9432421570283	40.5793847843658	-1.24616184267818	41.0611889034509	39.5800348480901	-1.02186981866769	42.4131870067154	38.7824192781704	-0.949926508285313	43.7799498632397	37.876461868849	-1.24354507038646	44.9896651091157	36.8283085741389	-1.25618365085901	46.0925593612024	35.6231253280595	-1.22310291297523	47.2499260582122	34.4172646129777	-1.28689159976101	48.3898646259975	33.1610479243328	-1.30580367943028	49.4320341550937	31.8334405316715	-1.4461586356458	50.467949152976	30.4650837090553	-1.66873975966813	51.3871535583691	29.0388467069235	-1.69422866182295	52.2231123498341	27.5904195800049	-2.46267398924642	53.0929211561999	26.475857229932	-3.20544482399975	53.8478666793841	25.2825623855017	-4.68990801232325	54.0150483119623	24.7498413647787	-5.89861745640481	54.5320976928662	23.716373268831	-7.00587608538816	54.9809354697182	22.5451042411111	-8.46467448751561	55.0994539030089	21.6786611954118	-10.0808828634872	55.0093233010102	21.0661061398323	-11.7018685351226	55.09163522739	20.2817078763036	-13.4721717754681	54.9294469363574	20.061802834459	-15.0018297909716	54.835495035223	19.2221268876265	-16.2649205541586	54.9990647899711	18.0408233770034	-17.7072758183805	54.8916257434406	17.0539588972296	-18.9029510050958	54.7020263038161	15.7158107214816	-20.2963216113633	54.393930129661	14.6627645882066	-21.8706949581665	54.0100138748328	13.9004561465431	-22.9271155515927	53.7185550311244	12.5451888815017	-24.1659747824431	53.2724911593804	11.4142900745185	-25.6492392208478	52.7080040226309	10.6454952794381	-26.9042690770172	52.3180056116102	9.48198462214818	-27.772616764322	51.650340339002	8.12055227199198	-28.5236488723084	51.3317675878878	6.57259162002821	-28.7699643476831	51.4258769070007	4.86075110523129	-29.0870707278786	51.1910017920633	3.17891349360902	-29.9164284271309	50.3593164420134	1.91081980820282	-30.7458220500848	49.630635642437	0.54111127734788	-31.7047207350984	49.115572345181	-0.812571470380332	-31.5695885735832	48.9726197476045	-2.51052253727198	-32.4646289879757	48.1312186817103	-3.67979936980622	-33.2284907307506	47.227879575761	-4.8879928175319	-33.3902736385688	46.5383841006669	-6.43078781008382	-33.4987449066869	45.8378064727763	-8.03231598307804	-33.779980078658	45.0412121347674	-9.54550616453114	-33.9657268184041	44.2700069818778	-11.1260224824849	-33.9629226338612	43.4526473702243	-12.6669024125369	-34.0111290714954	42.4566088326108	-14.0803820147773	-34.5053481848607	41.2997759987914	-15.2577970388632	-34.87410205749	40.158392612123	-16.5815581458015	-34.5146219229952	39.361197057771	-18.1123895002366	-33.9095842466165	38.741141990731	-19.6084549442759	-33.6846464169307	37.8497507336832	-21.0661855533253	-33.7624562828253	36.8128814396361	-22.4518442034246	-34.7750841940324	35.5771985502944	-22.5960749600051	-35.8689208046963	34.4988444892309	-22.0680520533426	-36.8644619827561	33.3087702827601	-21.7041751735215	-37.9514328619504	32.0975691143298	-21.3193566610701	-39.0613260459149	30.7365713222086	-21.0876895996299	-39.9540949719334	29.1723254346214	-21.3271559735304	-40.4671902193522	27.7051197080296	-22.1513407800998	-40.7745850255716	26.4240071149831	-23.3284105768125	-41.0595649080382	25.1314274780886	-24.4961912105918	-41.1123341501502	23.8158783011697	-25.6767513538336	-40.9295004521947	22.8419607097981	-27.114805346619	-40.7032641579543	22.4089808510209	-28.6953150554163	-40.5093550249886	22.3428889642981	-30.3678271055203	-40.5457932005338	21.2955568388053	-31.6458003467569	-40.7269061875345	19.8176880518748	-32.1161409845517	-40.9849822930144	18.3441022896658	-32.298182697493	-41.4199956578632	16.9472639652309	-32.1814819547045	-42.0500947222489	15.726504990087	-31.7278216641798	-42.8309856026072	14.699896129693	-31.0058948668467	-43.7093205081263	13.8661103283969	-30.1020764653735	-44.6470636193846	12.7955620701527	-29.0845232504832	-45.3821751819289	11.3886208728211	-28.2789004020465	-45.9136999361142	9.8089304764345	-27.6972041552981	-46.3441879464588	8.1399163981148	-27.2075493786346	-46.732431245578	6.4242800800804	-26.7263434663292	-47.0678896857739	4.68495780749064	-26.2547211283135	-47.4596127108323	2.92581081404988	-25.686505043445	-47.7005988129	1.10584287775866	-25.2307918921271	-48.3680701769812	-0.368354360343262	-24.3774096195763	-48.8825336143245	-1.84799309039302	-23.526943093475	-48.5395929866405	-3.47190468823487	-23.5015870216684	-48.1724158654261	-5.13721802581362	-23.5483349064754	-48.1589676005152	-6.81742226683229	-23.2416927170481	-48.2195578172781	-8.43563313275122	-22.899924229766	-47.82218858418	-9.93047218543463	-23.2241642466608	-47.131746851253	-11.2083170292255	-24.006511088799	-46.5543101662521	-12.6380412370104	-24.7299222668941	-45.9349688250494	-14.1794912427576	-25.3708649147769	-45.3088622344769	-15.6609870639347	-26.2465864901725	-44.5930152875862	-17.0532506608676	-27.2250950127636	-43.6793338257132	-18.4263628611126	-28.0226976288868	-42.6642799560963	-19.6581994667584	-28.9245408069297	-41.6156208509508	-20.9590271030553	-29.6728450633997	-40.5828475755838	-22.4444769604649	-30.0372463028203	-39.5646682307262	-23.788110988084	-30.6213648609575	-39.5114046599545	-25.4330024639035	-31.0278295169178	-40.0661869065732	-26.7823031238197	-30.3445624562344	-40.7667901581083	-27.0731025989904	-29.0720351044228	-41.6679774578907	-26.5599174681492	-28.0515129594823	-42.6834798948471	-25.7010821070271	-27.09228865705	-43.0104277198743	-26.6319228933192	-25.8991482750964	-42.945954108894	-28.1042257423207	-25.4547273496253	-43.584611404558	-29.2276360064936	-24.5759895503388	-44.5496934418552	-29.1006657764921	-23.4116325160389	-45.0927913318538	-28.800713447448	-21.8924034776199	-45.1597865144726	-29.1359268351823	-20.2499705268755	-45.3426874847249	-29.5979715139836	-18.5265407508469	-45.7722894660137	-29.8376525193376	-16.7780039562012	-46.1307536099442	-29.947600960876	-14.9525873518901	-46.2733212487893	-29.9897746814603	-13.0887547945742	-46.5798345161034	-29.8021097817862	-11.255134294081	-47.1242556864588	-29.5047394292343	-9.50251226052364	-47.1336474911005	-29.8269067750229	-7.7130412181415	-46.9099991948137	-30.1681328892732	-5.94811312202865	-47.1150479716438	-29.8252889154459	-4.21254723136245	-47.1700561671065	-29.6878582636579	-2.44089860635756	-46.8229312769587	-29.9711562181979	-0.748795772449299	-46.4640614028794	-30.0452043388033	0.957695018190923	-46.2934056192639	-29.8269569722592	2.6811024425441	-45.8043629697869	-29.7417382406913	4.3613173482258	-45.6783175602665	-29.0687915328246	5.9737187124406	-45.2377325046328	-28.9831586775136	7.63560191584116	-44.5339220951372	-29.1928662584169	9.18401181882992	-43.9977559023873	-28.9530712778725	10.7989854242821	-43.3069970136359	-28.7421335178001	12.3551531049562	-42.4330924234379	-28.6504389092733	13.7992126778543	-41.3664774413174	-28.7817951459098	15.0808750068859	-40.2799627223765	-28.8848823984782	16.3930016577373	-39.4026526563429	-28.7322745452934	17.8235113115709	-38.5055139814306	-28.7642556926495	19.2426462225088	-37.2156059403334	-29.5501024792594	19.9630368702152	-35.629390307894	-30.1186274536686	20.4602322213079	-34.7794648383461	-29.6755891299745	21.8889533610997	-33.6080148718269	-29.6841248125791	23.1614055937633	-32.1249516994586	-30.294952750834	23.7663675713136	-30.6357469641098	-31.1455693195494	24.0538097652359	-29.2881711538836	-31.2225650475278	25.1340385565586	-28.5797883954491	-30.417342683225	26.4516201228792	-27.1644903048032	-30.2466873826452	27.4046116236401	-25.6403180791353	-30.2340735779611	28.2262208909613	-24.1442884005329	-30.2133139404557	29.0821906019432	-22.9356687654051	-29.8421566575315	30.2238810740452	-21.4679949574238	-29.5850424150636	31.0946204320848	-19.9684402397354	-29.3221095900766	31.9451821299128	-18.4935185675154	-29.0477545740252	32.8013158809487	-16.9066474394342	-29.0470089352876	33.4770483688871	-15.2512607272906	-28.9399990260398	33.9766076156092	-13.6203549660159	-28.6724645126807	34.5141738071473	-12.0795696127917	-28.2450219606509	35.1693322797276	-11.5952998484833	-27.1243544048367	36.3806207656106	-10.1439897121107	-26.5060132276968	37.0869982393204	-8.47831911997054	-26.1437815290696	37.3528815150015	-7.00156562548958	-25.5521093609994	37.9705255785687	-5.67712464795326	-24.7966755013872	38.7008892545588	-4.38307403453406	-23.9767089352907	39.2965827048412	-3.27228582407454	-22.9471178092289	39.8549220054348	32.1360324650223	-32.9307092039535	-37.1337549218176	33.1123465165165	-32.3429992108157	-36.7028803308972	34.4079282825886	-31.536852765897	-36.079409891881	35.3330162720482	-30.7355069253021	-34.7112863559737	36.0810285562855	-30.0253079640774	-33.094105143488	37.0036359436994	-28.7069128321501	-32.1801474713377	37.7852996878527	-27.3922674418121	-31.7607165416292	38.5718601078803	-25.9132482019352	-31.475934935046	39.5566372057902	-24.4261181257141	-31.0060216665744	40.4635568674115	-23.6492512870544	-29.7364367255815	41.2993175136766	-22.1651785663487	-29.2369095778914	42.0486503665043	-20.8048864907164	-29.0081042851499	42.6903368419035	-19.7377393212733	-28.7689142040408	43.5707379355962	-19.2057821177536	-27.6048926715019	44.3959036589697	-18.0353081042557	-26.0955879620764	45.3152390914684	-15.9963053771085	-25.4341777614965	46.2422165181531	-14.0710439295713	-24.6247839696183	47.1007837650958	-11.9986195940805	-23.663816653349	47.852980840612	-9.67234232636782	-23.3341901059603	48.5247051629935	-7.30640092556136	-23.4062542817492	49.0329012022408	-4.87601344838267	-23.2612976271934	49.080907622398	-2.42302767910651	-23.2368582148338	48.8447969497894	-0.0821178358198822	-23.5340609208976	48.653753581478	2.33784633829803	-24.0733351531723	48.2818816950438	4.71119861390891	-24.9300997089493	47.6948034379762	7.04974826925255	-25.7623028112558	46.9816856630556	9.33383565023786	-26.4629717825911	46.1399487574339	11.1677507639409	-27.9895142213244	45.2684194226871	12.4935905178871	-29.6819282981711	43.8319416464001	13.5504733974351	-31.0326331143671	42.3085255685591	14.2306757170715	-31.5234023082601	41.1227837075397	15.0918087862361	-31.8434002861308	40.5918172885486	16.2823635040993	-31.9450615930985	40.9903528659981	17.530787541203	-31.7707790984758	42.053696126133	18.4220136313633	-31.6187510475911	43.263674250683	20.0606154465088	-31.029443237136	42.4510477081808	21.4623748192544	-29.1166186857896	41.5023195476983	22.3450912919654	-27.4719124299611	41.430642595793	24.1779944282186	-26.7829958375845	41.831341362478	25.5555283559038	-28.0976868780533	41.0698667932195	26.9537211258504	-28.9383132181301	39.8920341581597	28.229462181857	-28.875079451045	39.1539280652281	29.0086410776032	-29.4644172054705	39.1138578536097	28.7875975061216	-30.7604781972588	38.5285937116979	28.6614835072844	-32.3152911655826	36.8646879861586	29.7090893029336	-32.9933705522382	35.371656887319	29.9670460544492	-34.2416827837246	34.7523596367747	29.2145561251776	-35.633953339921	34.4417922245309	28.769680084115	-37.4489221060683	33.5157174254724	28.3453511567421	-39.5789773852711	-33.9885712664123	-31.3502292981571	-38.3210209774365	-34.1697860775024	-31.1700782370465	-38.0553494011655	-34.6218136899026	-30.6980747600838	-37.2757062340605	-35.5620002152373	-29.7220657814968	-36.2054521285408	-36.4641761239829	-28.5986064282884	-35.4736083726366	-37.0251346223079	-27.506155918935	-34.6588388618113	-37.4157222606618	-26.0680548565704	-34.1584788839729	-38.6335794130606	-24.9961419671002	-33.6630381001298	-39.397461527143	-23.9591657879096	-33.0374811238309	-39.8479401041971	-22.558381633189	-32.5995816284291	-40.4903074069146	-21.0177910664539	-32.1313021525677	-41.1321907249889	-20.1760126959543	-31.8755947308429	-41.8936253538048	-19.5066801979703	-31.4826451969175	-42.7379534862671	-18.8065371968653	-30.7405168847742	-43.3541130274397	-17.762442530042	-29.8920856604711	-44.281753736409	-16.2794943001566	-28.980797514362	-45.4829379378671	-14.3232129147688	-28.0900661791146	-46.2397143143413	-12.0906521615369	-27.1557825664893	-46.7405522182245	-9.6414739903345	-26.4896017337193	-47.4662733857369	-7.51603806453224	-26.0537949886892	-47.6472225048313	-5.39191824180055	-25.7722843970925	-47.6564326732464	-3.10088101830294	-26.0005775655637	-47.3798881385397	-0.352430866320967	-26.5356286611987	-47.233224232549	2.17380961837558	-27.3595437832253	-46.5607578532318	4.93831794728842	-28.3315719412872	-45.7591586984087	7.42770190333336	-29.2380377270622	-44.3734006434331	9.5743012978864	-30.3756222068451	-43.1250497676381	11.5662214111506	-31.3226073673212	-41.9566401210072	13.2384341600423	-32.0272887971936	-41.2055650261272	14.3718288191674	-32.779799046818	-40.6433220741544	15.3334837204841	-32.8013571621713	-40.2568416118396	15.7792647571088	-33.0451228292243	-40.1960643707427	16.1636579181186	-33.1134108425515	-40.3903912728913	16.6891665254482	-32.8558355519518	-40.9265898433652	17.6438783251903	-32.6728856559189	-41.2665806816333	18.1884906023588	-32.8207692968198	-40.9385698267635	19.6835465321807	-32.8673623531045	-39.94070744865	20.9082939217272	-32.2549271767807	-38.847314190632	22.7200249979563	-30.3249784520843	-38.7276193267576	24.9912592759208	-29.1315417006693	-37.5248859780966	27.0140521869843	-29.3665084508364	-36.2546722207031	28.3324081511856	-29.4051143386109	-36.37195437092	29.1483471641702	-30.6951331720172	-35.5229013334754	29.3076830922898	-31.7214023398147	-34.9293386217889	29.6843413962684	-31.268359767869	-34.6180045041614	29.9759681699859	-31.6086556658028	-34.817258004424	29.7929263047678	-32.5736100438536	-33.5670964532321	30.6105629200772	-33.1191631339976	-32.5543324548248	30.209743448429	-34.822148424993	-32.6977976829603	28.6701237177337	-36.5151777026679	29.3816196726593	38.625189795291	-37.4614072800703	30.9928001141627	38.2223538033447	-36.4030371982933	32.4266921698759	38.1454917880862	-35.045416850969	33.1705527443382	38.8046118711888	-33.4135386661908	33.1442835864949	40.1876775552275	-32.0743774523959	33.5450436971354	41.4004288765639	-30.672714523257	34.5886761659249	41.8231566948244	-29.1738111955108	35.7943987716113	41.810157577836	-27.7172556033068	37.1007311706311	41.1619033626758	-26.4033645087457	37.9010256254979	40.9551321480648	-24.8251996001284	37.8420580507525	41.9969108261442	-23.3820903616903	37.6598683604848	43.1423273359818	-21.9997195647639	38.2660158416217	42.9844091849113	-20.3645183374035	38.6746826362377	43.6438598098974	-18.7565678721198	38.6420056113688	44.9584688967306	-17.4998340360694	38.4983572707252	46.3094320010295	-16.1765875761514	38.330784664502	47.2678866463827	-14.4615832457929	37.9298756961127	48.0896156411588	-12.7300640583066	37.2349210920991	49.3720524787818	-11.4558652130007	36.284836928409	50.7919221821128	-10.626662322107	36.0749106657411	50.9845843922993	-8.75794317799299	37.3636071350456	49.7827995593354	-8.34371951728872	38.0424741977634	49.7332616145761	-6.5871624973564	37.1346173077373	50.9068477822743	-5.41777141758774	35.7495535894749	52.0239164408842	-4.65166706189656	34.979695557172	52.796879521255	-3.06502286508209	34.5054265538023	52.717215794705	-1.19241560088107	33.6474734708128	53.5766178924141	0.307608961446918	33.0151718704735	53.858470501959	2.03663258330256	31.9326784799287	54.7298923740363	3.3426445695663	30.9441404072976	55.7239031082741	4.56989741389333	30.6518243942084	55.4438499789375	6.35075687758736	29.9066454407263	55.4058541718846	7.98492101647682	28.408509265675	56.3344579404049	8.49486968429914	26.7751462828417	57.0248664643875	9.24782140395325	25.0681466650378	57.7966861624002	9.58748896657646	23.9657651992503	57.3951623458713	11.0380495457313	22.7120115039786	57.4701679660223	12.3168212219033	21.0271944846499	57.6433134597259	13.1047889072264	19.461566975378	57.4258725266421	14.1178652966297	17.6949451169677	57.9865231830815	14.5430960679917	15.9467035017154	57.8735155659571	15.3802893504573	14.371199214266	57.4236151463493	16.27272904099	12.829877195816	56.9937478036754	17.3053001800112	11.6475160156605	56.4712386252406	18.7027138406572	9.9433609526914	56.3518492599556	19.4380466765429	8.47963672124545	57.0506169208929	18.6677644833616	6.85645177919418	56.4966228638632	19.246046604609	5.50276037270391	55.6859354998753	20.1145128545484	3.80574990122005	55.4978693172455	20.294750664037	2.18617359953667	55.7072809500941	19.7050923180567	0.381243354869566	55.877262824395	19.7169735820807	-0.592941363388585	56.8803650039158	18.3625670644895	-2.4648578994328	57.0910511236679	17.5640972307876	-4.46292175995897	56.7237710126292	17.372223403737	-6.3439994436427	56.543856269009	17.0741160560513	-7.71304459070297	57.3966659981535	15.992824403756	-9.36689331233996	57.6482971857219	15.1862569783418	-11.1238779266761	57.2665267106852	14.912673188794	-12.8996100932062	57.1678173258183	14.0731486303899	-14.5832597373215	56.1496322020616	14.0036581581424	-15.8285885171143	56.5954038572505	12.5859007416047	-17.052140404251	57.0456915946266	11.1744035268811	-18.7114396914266	56.4720561876905	10.3643488311606	-20.1596273790023	56.3061411154095	9.14910016168124	-21.5475249146762	56.0719584019445	7.90923391145452	-22.7845055157014	55.5930981271525	6.56134101230003	-23.8666982519632	55.4215506246305	4.99289082733972	-25.0279234599491	54.7257211695021	3.74692619221447	-26.0738299157254	53.2888179580093	3.3672192043728	-27.0708139793326	52.1783277130298	2.26739578978677	-27.1890960177286	53.1465993995627	0.697106612670964	-28.0159331001205	52.2268653738151	-0.702163728039036	-28.5676033721222	52.1158106793162	-2.5169642295538	-28.9004919796999	52.2000753977001	-4.42349607362495	-29.3903820271038	51.4670995808084	-6.12874697374893	-30.1108907668461	50.2334247454647	-7.37672087252643	-30.8796632566855	49.5374685991339	-8.97962946429456	-30.9319725311511	49.2764339748068	-10.8837437341682	-31.2090286256675	48.3723649279836	-12.5214905061117	-31.3542576769852	47.6085319713213	-14.2595481402038	-31.6873531318683	46.4979791768194	-15.6879173162479	-31.0937621635867	45.8629957497663	-17.3936441801167	-30.3486957005847	45.8161384932657	-19.1543214378249	-31.3283082613479	44.3339666661822	-19.7077864901744	-32.3832819658275	44.0160726958322	-18.1965798003867	-32.9751855366553	42.3891069140521	-18.6329784677205	-32.9420093081201	41.7059489128007	-20.2667734090925	-31.7238017143376	42.7901841570321	-20.7345299149712	-31.2557680698877	42.1276244776075	-22.2449204928595	-31.2444601857055	41.1826582282538	-23.6629669063638	-31.2253344182883	40.5618647445176	-25.4098386001024	-30.5098521852955	39.9038952778355	-26.9879586934887	-29.6159397492576	39.2331195412131	-28.599591349057	-28.7415141206455	38.5710510813036	-30.1861937812768	-28.3795333569994	37.5759334829248	-31.7857894798409	-27.9630469455555	36.2632930993486	-33.1659990044683	-27.1859059913434	36.8443206740763	-34.8387701649564	-26.088763024006	37.4336359780909	-36.3869668863059	-25.2575797159625	36.6581353330283	-38.0056988848736
-0.588211355261088	-52.5615850498418	-42.154003824636	-0.5307623670771	-53.0435570259088	-40.4545747760241	-0.787755241671105	-54.0214576423235	-38.9438633738032	-0.940508217404324	-54.981803952427	-37.3722842201219	-0.954806934513583	-55.8097547377323	-35.712019494129	-0.935830659422641	-56.5611149651459	-34.0131738597137	-0.950452493197549	-57.2614511556162	-32.2950139977471	-0.979567036731778	-57.9992990733608	-30.5921934811591	-0.992883278645286	-58.7573083272266	-28.8955431639475	-0.919014900289003	-59.5285182666889	-27.2082579504688	-0.946965819915901	-60.4947442443192	-25.6225766105183	-1.04317522502665	-61.49345437837	-24.0841314705138	-1.48731131760037	-62.4094937393833	-22.5960305166564	-1.69558591737184	-63.1816564837944	-21.0045949966055	-1.24943055653457	-63.5226251559988	-19.3072768074634	-0.640676823780494	-63.519039790627	-17.6256103121923	-1.40919165578681	-64.0346481284756	-16.0639958146972	-1.21329711988419	-64.1860716407975	-14.2699293687974	-0.9000055841568	-64.0083356804009	-12.4907507852628	-1.44682056726804	-63.9539172340985	-10.7530516944622	-1.69186567250523	-63.7722103427615	-8.96315607435296	-1.23653425265292	-63.3611572177152	-7.24955009286894	-1.47663226289479	-63.1985372088038	-5.46793580240653	-1.41345493554352	-62.7108901875401	-3.7358985939198	-1.53489228115985	-62.1085150271236	-2.05347594756089	-1.85282093515872	-61.606403357232	-0.37849983418333	-2.15870374793521	-60.967477544588	1.25836001731954	-2.45563930455484	-60.1869609919413	2.83817117595694	-2.651695818833	-59.4617340128483	4.45453533301888	-2.32956025565663	-58.6362539275544	6.00855991361605	-3.0369989867177	-57.885214763012	7.46233465635018	-4.08918977865924	-57.2599509670798	8.7582823868022	-4.75023643215044	-56.4028367606372	10.2014826273021	-3.16528281572596	-55.9299600667347	10.7833515591298	-3.29168406142689	-54.9690512544347	12.3265893422449	-4.72436837972356	-54.3159075131378	13.2277109322744	-4.97865880906946	-53.2054260829225	14.6776286672344	-5.42965065312328	-51.9502683062979	15.9516919307994	-5.44449732039667	-50.8784417339283	17.4516279935633	-6.27345457726752	-49.7792086698101	18.7000483717438	-7.07483228938704	-48.4670479923741	19.7582233511208	-7.90772071340319	-47.141028360348	20.8213827359777	-8.3176478276115	-45.7827587820653	22.1155396983895	-8.2232879599184	-44.4845280063431	23.4577363921619	-9.23011657066272	-43.223142294366	24.4929556214186	-10.1412258920561	-41.8561452336698	25.4167306206447	-11.3658869570709	-40.6198456816176	26.1342260398198	-12.6273589197505	-39.3817592307904	26.6879395430734	-13.6761020235155	-37.9542158026773	27.165112899833	-14.8803417239691	-36.8736091085686	27.9047976877734	-15.8508092977212	-35.7696718453438	28.6925328678123	-17.5348244372834	-35.3791917805502	28.1431882625808	-19.1133021696775	-34.6172157046476	28.0952203827127	-20.7500476272733	-34.1561010170853	27.7220409649057	-22.3410229259209	-33.8389005719218	27.1287166816287	-23.9079107065444	-33.7924068778723	26.3884991384166	-25.5142902438723	-33.3893355584204	25.8266022319711	-26.948974798182	-32.4051925897046	25.6200276840174	-28.5073350164911	-32.3515509006482	24.7902650503871	-29.9301781054863	-32.2905718822368	23.735966578589	-31.3788920413057	-31.8325266018436	22.829401699622	-32.6908346780774	-31.9618216008387	21.6458707097375	-34.1645164943425	-31.7139392776525	20.6910962298808	-35.5953668234589	-31.1847566919657	19.820457771894	-36.3117579943461	-31.6458497927884	18.2882266013849	-37.3244218458782	-31.746870189775	16.8243976028396	-38.1778845627524	-31.850627594507	15.2442634129467	-39.137344234297	-32.0854628782306	13.734945802556	-40.1167012620166	-31.9164817460989	12.2056079424528	-40.9959149421353	-31.8414253615569	10.6012222176593	-41.5335581842128	-32.5041307354149	9.00927602889198	-42.2605202373182	-32.6392795206814	7.34707574293805	-43.058707262167	-32.2833321703523	5.74272012626691	-43.668916625846	-32.2919437383691	4.00577630975478	-44.1916461977647	-32.0817086017841	2.24524960117344	-44.6839179910179	-31.5612064792976	0.528960078865416	-45.3541712365148	-31.2279447277265	-1.18156065906554	-45.9366236304278	-30.1896160011137	-2.60222195853116	-46.3280630690897	-29.8089711844565	-4.36331939465377	-46.7934126815132	-29.3115309620115	-6.06925091711421	-46.6921088243018	-29.1584625630303	-7.89634499243277	-46.475950356359	-28.9651564066017	-9.71588970494078	-46.2727761987918	-28.7660423553498	-11.5444523983909	-45.8883959327535	-28.6242203774337	-13.3490990892902	-45.2392888284086	-28.7765069696763	-15.0889201900932	-44.8453851071802	-29.0449243073554	-16.8902823975694	-44.334411330058	-29.2413744700392	-18.661131412752	-43.6499452559869	-29.0768295863167	-20.4067722998657	-43.0557636662301	-28.7927829187061	-22.1510967388904	-42.8639518689133	-28.9799196594174	-24.0167014615867	-42.3985268358422	-28.9513549761417	-25.8266021341544	-41.5264493610929	-28.6734155952961	-27.4633262854891	-40.4442112425708	-28.5210317019957	-28.947061863118	-39.3524707405663	-28.578756218781	-30.3990418064468	-38.4197904447781	-28.7396102745899	-31.9293869105483	-37.5845721521555	-29.1299871673781	-33.462086260277	-36.708591869112	-29.9398238333813	-34.8250465381395	-35.6421101348344	-30.5555334409456	-36.1139831256059	-34.6615389164846	-31.017920573846	-37.3764851745765	-33.8208963212509	-31.5422367634656	-38.4903650244844	0.776993037598865	-52.6335747657369	-42.2089872493326	0.57431811623054	-53.282381203414	-40.5365718963094	0.0747267032709305	-54.0702149192721	-38.9274042619424	-0.246918691044263	-54.9008006030482	-37.2808885686651	-0.374188926320314	-55.7377871422321	-35.6028004474327	-0.388596214070325	-56.5619827034515	-33.9098408612123	-0.321710964134961	-57.3344706213768	-32.1935268908379	-0.32745934864123	-58.0331839218612	-30.449096701956	-0.378059655597313	-58.7411855476836	-28.7125320747643	-0.0502682127397396	-59.6014392793579	-27.0772137481831	-0.0947951493634277	-60.6595116311336	-25.5416233333205	-0.186884042622171	-61.6648418069558	-23.9864433560924	0.065901274301211	-62.5286550649611	-22.3871102019458	-0.0957295819544561	-63.0425246402409	-20.6509653376629	0.388738661004704	-63.4826908161027	-18.9495759428924	0.627231877672837	-63.9100914256426	-17.2292585660958	1.2954050288484	-63.8896446342758	-15.5616012136472	1.98169735269424	-64.0636637166676	-13.9030903079654	1.4109473221316	-64.1852602027233	-12.1546826159787	1.00588392326283	-64.2175681556527	-10.3768947983266	1.17053497967525	-64.0067769370137	-8.56451770568994	0.956669601728666	-63.6629076876465	-6.78624657496249	0.679392920220365	-63.2855690329545	-5.03737534086492	0.619996645888697	-62.790731322926	-3.30162023305659	0.887665428443409	-62.2081200460372	-1.59888975452836	1.37734773843734	-61.7575348784635	0.0953931865329358	1.24619742024536	-61.2135516840014	1.83165432066976	0.616491192862682	-60.4522714430312	3.36370009412393	0.47558689944009	-59.5967012149836	4.96628132455934	0.794706969789726	-58.7519527701102	6.53867517266304	1.36502298972618	-57.9200241944915	8.04277497704605	1.970368553534	-57.0856789196437	9.52577185751612	2.42417520538507	-56.2254056108626	11.0589996891638	2.587054417885	-55.3368612238233	12.6293622919738	2.14661665257326	-54.4446402859802	14.1348250843992	2.45302463610548	-53.2767970529109	15.5142327258709	3.69848687155947	-52.3571956032198	16.5079427006282	4.85343041813589	-51.4166809942659	17.6409470720833	4.62474705177256	-50.0749738608473	18.9822826222984	4.78172928654836	-48.8289562971633	20.396126502615	5.13817325974744	-47.6325379779068	21.8137039246568	5.10880823759009	-46.3498337861649	23.1729979635433	5.82646188560757	-44.9451842548612	24.2001717245603	6.74654124107027	-43.6201482964785	25.1894676478453	7.00348446161599	-42.2405416473603	26.4405668739097	8.09787456037382	-40.9528389356211	27.2731936804783	8.72118891216354	-39.5683117615846	28.3522593045791	9.25986545423973	-38.2311479865532	29.3405968815517	10.9269199820501	-37.2989367594311	29.3830925267471	12.7490187060357	-36.6120746121824	29.4256517990849	14.0485994975145	-35.2501685234112	30.1169032894192	15.3152111718029	-34.0321559573524	30.7549594093955	16.6526972900201	-32.9209179975146	30.9521459629808	18.096707844942	-32.1115223623293	31.0713926845803	19.5824861129953	-31.4579390251969	31.0045605110768	21.097474009577	-31.5830922726013	30.1089989603181	22.6205316079774	-31.6874014852986	29.2176250963696	24.2763349080922	-31.5748529509135	28.6224974680169	25.8826352189709	-31.4272352731699	27.92209205471	27.4309083398097	-31.109705368765	27.190154006643	28.9384829852493	-30.8075138919045	26.3670816612994	30.2199006257095	-30.8148933203982	25.2261850918759	31.4126770361359	-30.9062671198339	23.9425280545696	32.5748793313524	-31.0092597479669	22.6088013216932	33.654016192473	-31.3986721995643	21.2220193530822	34.2969120551341	-32.4714658909211	19.8700924688556	35.0688080273716	-33.3712759181217	18.4718586133289	36.1971712246483	-33.5171218570711	17.0199753023727	37.2129990077943	-33.3528456234499	15.5007453547028	38.0665441730585	-33.4122392778894	13.8722551023922	38.8827116577656	-33.5579150722814	12.2146612440445	39.7067560710469	-33.7471431670354	10.5729501693362	40.5612805120809	-33.926241903135	8.93795889471427	41.3127494383627	-33.8237805579486	7.2366816201033	41.7430332031635	-33.4686016426879	5.44010108420425	42.4313288465658	-33.6476736729265	3.6970461326556	43.0665441346481	-33.3731242037063	1.94310472504389	43.7899026102123	-32.8103005157438	0.297691100000547	44.7759811632225	-32.3900328151287	-1.2456557977609	45.2252223876268	-32.1774365601513	-3.05010274943656	45.2489012353243	-31.9577598918944	-4.90990209626739	45.1765343447611	-31.7398038141917	-6.76858696116131	45.0627643153772	-31.5231447792206	-8.62400046991062	44.9464985782337	-31.3142854225273	-10.481514356045	44.7731197046824	-31.1741245821063	-12.3396091449621	44.2982527249216	-31.2794016397229	-14.1608682222848	43.7483133967501	-31.6948054328737	-15.9240203156921	43.4011631632008	-32.2519019608218	-17.6960606266159	43.0949426469479	-32.4220150402689	-19.5590740204911	42.7084914434475	-32.1530118927824	-21.4134912199499	42.1449174537004	-31.7836081906373	-23.2000112168919	41.3624782920422	-31.4559874703192	-24.877186082446	40.4657823723096	-31.1679941545217	-26.4305048938691	39.5398255753714	-30.9313914897688	-27.9193498440153	38.5866389878294	-30.9577311723409	-29.3793844866801	37.6251246487337	-31.438549259131	-30.7835950269362	36.7503520674584	-32.2155031796029	-32.128808441536	36.0954801269634	-33.1494563969172	-33.4611713278602	35.4542124447958	-33.7237902904629	-34.9302082519998	34.6771670826646	-33.9084949177146	-36.2783061401823	3.15782558495071	-21.6703853223573	40.9687629530486	2.51159481603325	-20.1556856241868	41.7367091954496	2.78299620515402	-18.6495103025277	42.665965828825	2.37494694647841	-17.0776079003185	43.3542156510856	2.77661144491662	-15.5716415514237	44.1028297516076	1.98158296560774	-14.1031861448619	44.4348688988312	2.16468836283362	-12.6364569290468	45.2300748627354	2.18702857914509	-11.1063954541804	45.8465457721931	2.62215494060507	-9.57042834833702	46.1182717139803	3.44346893473859	-8.1955785059739	46.6026739959791	3.4820551895506	-6.51364733095725	46.9022047492695	3.62100522735566	-4.91208624533068	47.3807626695426	2.84056016939442	-3.45201123978896	47.8229598865888	3.761374445078	-2.0343064114303	48.028312716368	4.32785489250964	-0.54265149281668	48.2569072806139	4.18601276541081	1.16401955531315	48.4968052342264	4.463405825148	2.72530322589213	48.7060554897477	3.56074602270622	4.04768290462104	48.9420014521694	2.48655949968514	5.28259918977997	48.9623934010777	1.61422819948317	6.72557528355837	48.9371116029302	0.912148960118588	8.04709738494753	48.9325086596896	0.0372267766830547	9.51074641217071	48.9001289905712	-0.282725528270104	11.0573339465682	48.498730712035	0.386869679213429	12.5665985377116	48.411362360093	1.38215202215213	14.0679852610557	48.3814398385586	2.45076130972412	15.3910953900478	48.1455603433577	3.40774432771302	16.7206776261486	47.8183426003258	3.52232745602629	18.3156633681328	47.2393999390532	3.23519227980337	19.8660658617119	46.7930594645757	3.2099720481737	21.5390707830049	46.6333427880793	1.9388640064148	22.5840065700302	46.319419355026	2.11915893577084	24.268309159306	45.9033378201437	3.62481889749915	24.9850171898754	45.4962038326948	3.28032322669453	26.624220175089	44.897570260051	2.2504133332982	28.1268154450007	44.6674735310913	1.44731466150726	29.4485639749095	44.0452824750816	1.26314787786772	30.876643917393	43.2910061980682	1.51833124737107	32.2068633710679	42.53851462563	1.15613805803129	33.4908376621861	41.759094572095	1.32885566571425	34.9723716409907	41.0237868839226	1.82417652148656	36.302756019387	40.204747936724	2.60479155757592	37.3273739463196	39.1464737855351	2.64506370226196	38.654283492679	38.1129209669141	1.74619868462653	39.7238430131907	37.2301334140491	2.20356166315657	40.9729128887566	36.1749623970949	2.11328024645287	42.1776612415413	34.9409262109733	1.52853959518488	43.2494008431335	33.6713622752275	1.33552581227263	44.5654721824994	32.3811263491076	2.40569420176415	45.5973567818476	31.443185686999	2.16929528173217	46.8429592626625	30.0596140663354	1.64233841692062	48.2037676210384	28.8379823145905	2.35353090391482	49.3534477789714	27.546239381422	2.16781588427429	50.470462977244	26.1193241239252	1.65530223712473	51.4503442399838	24.7580023213906	1.9678338174192	52.3183862146548	23.4260508528197	2.50371841280322	53.1134867104317	22.1798264769475	3.12140712481871	53.8650276628561	21.081404818987	4.26403664752314	54.4493916858806	20.3886000089415	5.60522825615622	54.782506598382	19.5943137560762	5.85808200067363	55.2167136284965	18.143673452047	5.52528445407241	55.9315624644154	16.763608667772	6.91705205279787	56.3639573464307	16.132747237032	7.19591842372812	55.6566739480906	17.5539143366588	8.86851403315569	55.5167860577304	17.8262599949894	9.70587140257587	56.1452918085447	16.5803613809572	10.9699657712275	56.3536885906667	15.651559618776	12.3451048697604	56.5803926071509	14.539732241741	13.4070650450125	56.9412611311287	13.3526265514935	14.6756632343265	57.11422517391	12.1717509694306	16.1018088937225	57.0168534833315	11.1328742595938	17.688852508432	56.6384894649142	10.7087036869705	19.213774006359	56.355939924471	10.2710431271947	20.4903272818024	56.3373088360657	9.2961174703839	21.6353711107583	56.2378658972418	8.20154522014272	22.8759031221666	55.6742146290388	7.32850329367934	24.2576848581117	54.7329443013942	7.45629534130297	25.631236919895	53.8860563238158	7.78896342907226	26.7867180773666	53.171327286854	7.07293209575508	27.3108293969538	52.9032110195986	5.64053436426863	27.5000219224334	53.0366911734943	3.9991846221973	27.8669744582417	53.1181982364469	2.38242522978257	28.3837476625964	53.1762865019755	0.812745353730642	29.00396616119	53.2286979266611	-0.869802434860554	29.784263897512	52.8553712147475	-2.37931630057068	30.5849216127469	52.1858205331092	-3.79157870663926	31.3532608824184	51.4530930502866	-5.14358944815656	32.2073208630576	50.4889007220859	-6.35737155949096	32.8787178582952	49.6394082663381	-7.73130234358547	33.3951425194429	48.9376101483175	-9.22376799637364	34.2159929446047	47.8122614610903	-10.3464846435366	35.1823303843023	46.4825151134459	-10.9970438718158	35.9361832928909	45.2824144284431	-11.8931905877633	36.2667136925843	44.2842197909549	-13.1777027011989	36.4883237158602	43.2007363677635	-14.4177143964556	36.7861458602805	41.9896541743549	-15.6016147256108	36.7495225317016	41.1139870602577	-17.1445130024514	36.4019600691665	40.7402469161981	-18.6815867680024	36.2930527078057	40.0106661147498	-20.0691016166676	36.7476535439358	38.721550368403	-20.6769032884895	37.4992184446356	37.3892413181536	-20.5435117922209	38.2641778492342	35.9051321726431	-20.8275064279766	38.6511052262772	34.5967234357874	-21.8504407217243	39.0517264009553	33.0753197271266	-22.5048618368392	39.5946060582643	31.4355356108576	-22.363074535923	40.1480632267621	29.7782676245267	-22.2311326761947	40.4924222477662	28.0953549409643	-22.5148886890937	40.7278372703913	26.4535442620002	-23.1701015512376	41.3028142463838	24.9226519126384	-24.0065426614333	41.9227761039105	23.6021759087425	-25.1198021571647	42.1587509299716	22.5980203127115	-26.5153500035646	42.2340721807916	21.6452439198003	-27.8861852295198	42.4756196022266	20.4241079039076	-28.5815650729274	42.930461919125	19.2683159897316	-28.0869660172088	43.412192479577	18.4562831865347	-26.9808460185003	43.9914997123096	17.5446923302749	-25.6957855253441	44.7266810044532	16.1646427165034	-25.0213779094511	45.2750470737845	14.6733593923947	-25.4606472545091	45.8622770189204	13.0628653123055	-25.3270953775013	46.4270782818375	11.5185809981193	-24.8528816252455	46.9787862357009	9.88746736454474	-24.740556841272	47.7322576429302	8.34598610957332	-24.3001281006009	48.4127612095987	6.81683428590671	-23.7316404825746	48.8841988781396	5.30113489124831	-22.9188139880422	48.9876472909146	3.54792749038269	-22.6054656797609	49.061654741605	1.79106071425055	-22.2985173997728	49.0224619417747	0.171652343751485	-21.5486383801066	48.6791721485742	-1.51128058129394	-21.0786205382822	48.3946643180584	-3.17021893248696	-20.9730206595225	48.23839017826	-4.81828049354021	-20.9108553690397	47.9239912006776	-6.4840424814434	-21.2196533704	47.4460141835707	-7.99938780199205	-21.9812208469208	47.0423388431344	-9.53657006525639	-22.7120683987524	46.8381891181004	-11.1952728560555	-23.2103836236152	46.6157964234181	-12.884224752568	-23.8176122430946	46.0792695355733	-14.3495387257645	-24.8556697910218	45.3542275145359	-15.6125872506604	-25.9543630001016	44.7004178157133	-17.2848466171489	-26.2772521010422	44.6673709741139	-18.7421243665068	-24.9982414499424	44.2052561465671	-20.3387298779209	-23.9879953845584	43.1248421015328	-22.0951302257671	-24.5562267474923	42.1908110369233	-23.6125171859843	-25.8058936583814	41.5005313050658	-24.9473542639614	-26.7483913414977	40.9122173460312	-26.0782221699436	-27.2622687494073	40.4498595532916	-26.9819730813777	-27.3784824659954	40.2623168300196	-27.6710057262644	-27.0175696485791	40.5106503021558	-28.0231125157104	-26.1519752666286	41.0495173061993	-28.5894633184822	-25.050600137559	41.872862642529	-29.1419808161315	-23.7785655062963	42.897075574879	-28.7180692873169	-22.4000748084472	43.3758452254257	-29.4383184508794	-20.8121181030763	43.6225582898606	-30.3720797123158	-19.3562912184424	44.2289420136201	-30.2876305331477	-17.7155535782407	44.7866485985031	-29.8798271409748	-16.0373471789601	45.0393117394632	-29.8464630654923	-14.2338291582412	45.151125042795	-30.0817211718511	-12.4066870180904	45.2808043634241	-30.3430576913433	-10.6023020086265	45.4068928789866	-30.6453904515763	-8.78656391380676	45.5318619968014	-30.9525112538442	-6.99730963679772	45.5950420943384	-31.2488937739827	-5.19366139524272	45.5761903408989	-31.5092907963745	-3.38431825345261	45.4942417750595	-31.6573532809268	-1.58296585043583	45.2307784026921	-31.7073436780745	0.191112932521879	44.697074715976	-31.9523045579725	1.86086013317366	44.1296398089576	-32.2844361587422	3.49047156124846	43.5996764395295	-32.4291032575414	5.16022963542043	42.9934735905386	-32.5202684459608	6.82086173948347	42.4986928922732	-32.3717796692968	8.48653971940869	41.8983156356711	-32.1788316303866	10.0964417107305	41.0630993241155	-32.1146886813286	11.56287090596	40.4046730144372	-31.7761059960256	13.1210220522515	39.7041827837744	-31.4256104019455	14.6344695417076	38.8293553061763	-31.2310524741677	16.0727693868961	37.905822855849	-31.1994160049881	17.5412513708898	36.8099225751777	-31.2551301426568	18.8208054173453	35.9716236159098	-30.8447930567012	20.2135095086932	35.2676368614149	-30.1560897698239	21.5418592066712	34.4782074624019	-29.4810023998131	22.8248577165743	33.356118134479	-29.2684109425415	24.0255123779111	32.2820237863676	-28.9813196598406	25.2321700672296	31.183230718406	-28.6614168952893	26.3830077805294	29.887442959835	-28.7314198319057	27.351133833425	28.4866983603748	-28.7912818573059	28.2582650498681	27.0123172304142	-28.9508803066146	29.0085946765488	25.5752178340949	-29.1809463217454	29.8166667107724	24.1928744623997	-29.1747983598577	30.7912409727211	22.7707469120874	-28.9510416586751	31.6419697487756	21.3725600566826	-28.7273980208282	32.4348839415435	19.888675506259	-28.4203438725937	33.1447870779374	18.391846919674	-28.1194794226224	33.8538554032808	16.9337563912703	-27.8751567387943	34.6041032167204	15.4014931183747	-27.6773854227486	35.2906537244407	13.802542277085	-27.4691002253355	35.8518094502655	12.3885427721616	-26.8586505287154	36.5535696197209	11.2123812414035	-26.019334041078	37.4621004419294	9.68751082012162	-25.548138148898	38.0754755647413	8.06510863307904	-25.2133944224253	38.4230962420926	6.67583832758857	-24.4484465815363	39.0315574889063	5.41351270010414	-23.6671285441679	39.7663080816771	4.33041666718565	-22.754467225264	40.541959268805	3.15782558495071	-21.6703853223573	40.9687629530486	-4.81986405316807	-21.3629495885317	40.7343775225743	-4.63113466859928	-19.8899587249796	41.6632787791145	-4.34196135863015	-18.3494336026783	42.5069220606616	-3.88928641736396	-16.7970138454439	43.1282446664365	-3.50228506884262	-15.2642596342227	43.7299174715605	-3.97799755465658	-13.7814863939719	44.4100574553675	-4.16958152241229	-12.2260161384307	45.0493080409602	-4.03578587819739	-10.7173946313161	45.6298436391431	-3.70841947871097	-9.19659777107858	46.1846514409784	-2.50823494679215	-8.08277820173162	46.3636262305725	-2.81501632548954	-6.49923879160928	46.7577450690808	-3.45068360848104	-5.01297470376183	47.2094471288413	-3.4633346613487	-3.40787090940482	47.6029700498036	-2.71328483751796	-2.00583830295159	47.8170314538787	-2.26442023001823	-0.395931827971381	48.0600297038393	-3.01938905116256	1.08035985331064	48.3705835246888	-3.26864759106088	2.71579008878597	48.591966328645	-2.98716655575606	4.40423757580732	48.7029621939968	-3.62437811194143	5.91766810951922	48.6796467534408	-4.77760882788181	7.0679175918489	48.4774780303364	-5.44172371117122	8.53928223294151	48.176773064587	-5.62529296120736	10.1935648189722	47.9267750778735	-5.55809364770558	11.8518631933937	47.7682626291678	-5.25850658846101	13.4425379266186	47.6789069523156	-4.39487400185408	14.9390811555669	47.6231853489956	-3.05794740880739	16.0031389175382	47.6080148102476	-1.63671411865588	16.8129502638572	47.3197682365016	-1.90925675419669	18.4060681237698	46.9742944795105	-2.23286264936793	19.9964254374338	46.6258701282702	-2.20261814295918	21.5864122558954	46.2391854988838	-3.45694637462117	22.6121946281108	45.9865228665686	-3.97395386240449	24.1806817777754	45.5195243998977	-2.96751317593248	25.5019474923406	45.0481977841907	-2.46881738366767	26.9796591436585	44.4851009023449	-3.87656251471563	27.9553352492415	44.1200001978469	-4.36398164858306	29.3915640783741	43.4251349361253	-4.01576334801019	30.8367933138166	42.7139756473418	-3.3465680305396	32.2190235783025	42.0932353705092	-3.15768001703329	33.6239282759733	41.2234509131077	-3.58043979885718	34.85833718835	40.2588472194445	-3.27714749789257	36.2523994507902	39.3964232863561	-2.84500398846305	37.6531094495836	38.5592550859566	-3.4405981174426	38.9413860891145	37.7186794229083	-2.69481219631579	40.1368286006247	36.8308944068815	-1.6775848265101	41.1140203304738	35.8838643062443	-1.62252368403684	42.1784408501731	34.5789507632431	-1.54431759181028	43.50981320208	33.5172960371791	-2.01078944781346	44.7836041339397	32.435635916705	-1.43643775450061	46.1794032612041	31.5249813196367	-0.504430707167281	46.9557953831247	30.3015765517529	-1.67534413973446	47.7529884003306	29.1630551029366	-1.3121791856617	49.1602472210331	28.0299569108696	-1.15892133393408	50.230595786071	26.6384900690696	-1.67052472719661	50.9856753287881	25.1504651451831	-1.51246192496186	52.1104704115975	23.9174950154982	-1.72559425482954	52.7542313074629	22.4691750699034	-2.61999991212873	53.3414153369358	21.269950155201	-3.27290087137973	54.0612753474938	20.0455529554851	-4.41644802206325	54.5495559824387	19.0541455663338	-5.10255704140654	54.8215363210737	17.6778801859509	-6.45976862685579	55.2644502911216	16.8886345685315	-8.08039481949526	55.3016659581937	16.6869985630835	-9.47285480555915	55.302942593428	15.8217060460141	-10.7133947271793	55.5365869088439	14.7568573289387	-11.8727117649537	55.9653886329734	13.6537790697189	-12.3910735636931	56.4249219640568	12.1295102654092	-13.5510743536823	56.4609821651412	10.9771167577415	-14.8440202202492	56.4918134289249	9.96695537879426	-15.9605121219432	56.5827321060225	8.79513768637643	-17.3017427292179	56.1902665470742	7.98683304699322	-18.5766811431678	55.884392494586	6.98611282901282	-20.0285494866084	55.2729262294819	6.46496795439772	-21.5820365349235	54.5930977499478	6.71528478482269	-22.992374880664	53.6111248701075	6.82386247450626	-24.2913138258117	53.1762630466756	5.90375528563554	-25.0232218540203	53.3413785368662	4.51022569026863	-24.7798052158372	53.868173864688	3.03450540684984	-24.1587272502572	54.4864024088527	1.61128948300542	-24.4458532211778	54.4894143005189	-0.0328936889179122	-25.3669152902138	53.9891531257393	-1.28776466816196	-25.7595352678967	53.7745496117436	-2.90992261639099	-26.284423541637	53.43332797163	-4.48069834731277	-27.125128099737	52.7511763572938	-5.81684104357909	-27.8840073181687	51.9433699555411	-7.16372392690533	-28.5831627815118	51.311028936106	-8.61720426406568	-28.978714116354	50.7335092310442	-10.2284618784765	-29.6417950135372	50.0576653914248	-11.6741049756753	-30.7461722346147	49.0053849589812	-12.3544527042015	-31.6363691115479	47.9536829401211	-13.2635928649493	-32.4329770847533	46.6752507967789	-14.0925766210478	-32.6385409124877	45.84384750661	-15.5630817790125	-33.095496714382	44.9945727058649	-16.8979026556801	-33.0832362634234	44.0130787042278	-18.2157670564513	-32.703987308869	42.7759763146071	-19.2793493835999	-33.9678180547097	41.9113756804048	-19.8163473174133	-33.8467770675207	40.9465659020619	-21.0984430261566	-33.8613920928644	40.1079628204985	-22.4342928738294	-34.4767787163069	38.9557781426801	-23.2206076197369	-35.206552323669	37.7069637353845	-23.8391617110125	-35.7674666914331	36.5127674753927	-24.7688687634567	-36.518792841133	35.2289050420052	-24.4004796291127	-37.4409532000038	33.9765135944923	-23.7180039753947	-38.4991256256218	32.538792584877	-23.3880198737194	-38.8929731655542	30.827617519876	-23.7668557806882	-39.5292572199021	29.1264130463837	-23.9686929615035	-40.093383401943	27.5289797505037	-24.6279530770482	-40.6972596392534	26.1517775242173	-25.648066384185	-41.3903901972975	24.6439254468022	-26.3950091975861	-42.0313620161047	23.8074389737088	-25.0161196873286	-42.2863418754837	22.1058559307859	-24.6871518348404	-42.5858748382892	20.9129788020276	-25.9327674900836	-42.7779975056471	19.6908425778696	-26.8671830417646	-43.5999912198447	18.5552441777903	-26.3444369333098	-44.1441514143149	17.2207305030785	-26.7292288146015	-44.6417044667483	15.7236405368818	-26.5920658993585	-45.1027722239413	14.3353191315329	-25.9643669940897	-45.5924437491262	12.8441528978357	-25.6954009178976	-46.203898657772	11.3567227541334	-25.5081427398439	-46.954456306111	10.1178515970256	-24.7537280058611	-47.4554393090772	8.7156938793738	-24.1016925593552	-47.4587649312427	7.05569767003937	-24.1694030353917	-47.7976393746294	5.56320792217194	-23.551716043577	-48.0577683095628	4.1613804864757	-22.7879910254191	-47.7785172547633	2.59507390837401	-22.627492732122	-47.9648166317599	1.08607264729156	-22.1450198395748	-47.9709805281521	-0.503440754816145	-22.1302657421002	-47.6844868044506	-2.03527089682363	-22.5773445659271	-47.3153642574855	-3.52677474739657	-23.1785253997924	-46.9899369480425	-5.06028393746433	-23.7716031657892	-46.6666573209271	-6.64723349048627	-24.4552024505103	-46.3257322166447	-8.1011837495837	-25.4318045507249	-46.1637702620572	-9.68311231771966	-26.3969200366699	-45.7426810437244	-11.1845751320604	-27.4867227216062	-44.9171563469408	-12.2785550134252	-28.8319307232325	-44.9128945516753	-14.102453959247	-28.8985888013131	-44.66466894059	-15.7453322616952	-28.1709432161799	-44.1422872726395	-17.4848111332183	-27.8739721209639	-43.4440284483946	-19.1996679904659	-28.1796877042887	-42.6543132893637	-20.6388602656968	-28.9595753358732	-42.0672689185039	-22.1929886278912	-29.4863732490184	-41.5077405017479	-23.6738386282881	-29.841912669573	-40.662541917388	-24.7193080858941	-30.3752008506124	-40.1129570766021	-25.6301807649906	-30.6336638170276	-40.5427117845915	-25.9228920545598	-29.9452529608612	-41.1387249239412	-25.6193123357078	-29.0100483322653	-41.3076033406186	-25.8608578487088	-27.7338493617803	-41.565388701864	-26.4743144722778	-26.2802524023778	-42.3806288454425	-26.6844138797845	-24.7455262793959	-43.559058104187	-26.510914999534	-23.3818817057556	-44.6322233204981	-26.8851348812744	-21.9400882070596	-45.0599977501094	-27.3451287782955	-20.1790175921795	-45.6794908700386	-27.1548981496213	-18.4469638436839	-46.0605516127232	-27.0637928005526	-16.6173667325715	-46.1788384714326	-27.4622151719782	-14.8262079427461	-46.3343321995934	-28.0252928820718	-13.0753150927429	-46.5917237851244	-28.3300862060631	-11.277236374244	-46.8494894514709	-28.5457787010813	-9.47325398364212	-46.9787556375648	-28.598599908541	-7.66167724636306	-46.9339202202631	-28.6632641728645	-5.85651394896478	-46.9683205773429	-29.0019634110631	-4.07619647964536	-46.7960242722412	-29.3194246344539	-2.31877076937409	-46.2555767344623	-29.9610799049324	-0.742504923234724	-45.8963089227767	-30.2986397725245	0.967341165162886	-45.4083791150904	-30.5559479742396	2.65292430970275	-44.9836877214308	-30.361856372417	4.36290156932692	-44.4873203659082	-30.349373300197	6.03871008494688	-43.6209065305153	-30.8393170916415	7.46670226619298	-42.8898580109637	-31.0270225832417	9.03592165636543	-42.4469502597007	-30.6172130494203	10.6615243534585	-41.9737005225051	-30.0403992012061	12.1937806032573	-40.9840496724455	-30.1228150524656	13.5700843398266	-40.0685998808374	-30.1229478127849	15.029933089274	-39.1609715745922	-30.1259167227761	16.4612819384848	-38.2011286544349	-29.9878002013553	17.8450173003141	-37.4244976600733	-29.5622098479734	19.2320692752899	-36.3854046215834	-29.7286001900535	20.4983707164499	-35.0859087954539	-30.3038701106664	21.3568040128572	-34.0528620501037	-29.935109186814	22.6341756639221	-32.9258595189549	-29.7128621381512	23.8482747001857	-31.8485104326282	-29.2933596975669	25.0442449302222	-30.4285481266015	-29.5962660738172	25.8597962051268	-29.0080970971066	-30.1042401826948	26.5421342508061	-28.4104519907042	-29.082460836088	27.7272199685497	-27.2038742244767	-28.7041652934205	28.8662573482925	-25.8223462624553	-28.4031840547225	29.8064532805083	-24.4052590296343	-28.2495433174488	30.7013728121047	-22.9311249475076	-28.1243394651659	31.5445249686111	-21.4528317941769	-27.9410771149244	32.4034500592552	-19.9741848926807	-27.8296622484543	33.2385523625957	-18.463938617191	-27.7234130317879	34.0110661831809	-16.983087695196	-27.2999820684966	34.7531318875965	-15.4507604219053	-26.9472315515653	35.4347180698771	-13.9384616853619	-26.6475717114904	36.1506051970654	-12.5966065043146	-26.1207654416851	37.022257758761	-11.1896511927872	-25.4940212726762	37.6990173883197	-9.71946869907332	-24.8825465483434	38.2417197981422	-8.29672323290921	-24.1967768929233	38.8018304001011	-7.09339416531863	-23.2809355380872	39.5102046538514	-6.16317026531657	-22.1687645856682	40.2817498207422	-4.81986405316807	-21.3629495885317	40.7343775225743	32.0771194840229	-32.3640808340066	-39.1718880310868	32.5431449589893	-32.1131001572828	-38.6534949008648	33.421987923314	-31.6280329903823	-37.6990314342793	34.61239794642	-31.1021610797096	-36.2174661882195	35.8751780811705	-30.678878434825	-34.5063988865677	37.1243757253798	-29.9647951416636	-32.9606884852462	38.0783250850559	-28.8136896239173	-31.937120383114	38.9747015173242	-27.1941449581741	-31.0739893681092	39.9998216868468	-25.2623895400447	-30.0847273463164	41.1206098018343	-23.6362496219042	-28.9168486775088	42.2892169984989	-21.872364778562	-27.8845277746072	43.1328171351623	-20.0099725519445	-27.530921000956	43.602589631559	-18.5005758741124	-27.731832028024	43.7647411778399	-17.2168046235735	-28.506381240394	43.8817228199483	-15.5171482778694	-29.0300711839932	44.6006074306269	-14.2701391677835	-27.6902554546211	45.3234857507427	-12.6941149200717	-26.9150696854817	46.0745832554236	-11.0385186462543	-25.9810087634388	46.7616883129755	-9.38345527816754	-24.8737813333649	47.3136537789818	-7.64707800360935	-23.7414622978619	47.6812484849716	-5.58866152845989	-23.0921801463062	47.8378832050627	-3.38109840015361	-23.2110481036861	47.8703928755386	-1.24742553616873	-23.6412963585238	47.8204158638572	0.981615201654487	-24.0221361858106	47.6333817997729	3.2241679518145	-24.3274906418464	47.2861322287887	5.37512835389476	-24.7898050147467	46.8161560234784	7.3391649464481	-25.5908047560361	46.2088996557801	9.26386518838123	-26.3587576654855	45.542070380974	10.9516270538207	-26.8653823942489	44.8834816909134	12.518550680158	-27.3273065530224	44.3385244037153	13.7455529624029	-27.5807815239431	43.8792156133606	14.8894032184054	-27.5418033157045	43.6272004227203	15.9435098455399	-27.2588373234908	43.4879897845407	16.954567379725	-27.1460813689244	43.2409500103218	17.8664476660344	-27.4898879298433	42.8590000597892	18.8152531492166	-28.353359034419	41.8593439631825	19.1131640868647	-29.9334681478404	40.3995573837633	20.0654801409988	-31.0154273933691	41.2611315743579	22.0233857489089	-30.0150007373785	41.6647208938325	23.3207420274292	-28.2366831225113	40.8940467723431	24.9087205665151	-27.4941204900189	39.7537681678106	26.2832645970203	-27.4190522440996	38.7704136187686	26.8212424713607	-28.0841731039574	38.4294515840542	27.6465132691289	-28.8036328709519	38.1349231045467	28.8228994145985	-29.1912132992301	37.1165730282067	29.4218148269047	-30.3141197730373	36.8045733157181	29.6306468419522	-31.8611969172753	36.4525212558045	29.3822996075337	-33.2607144990077	36.1030209788534	28.9374565277921	-34.8707018582162	35.3589807475862	27.7054350362492	-36.600097739128	-31.8027119928654	-30.5236935445904	-40.3561072790508	-32.1679834246378	-30.3137805028903	-40.1124557973806	-33.3148441000156	-29.6534770465429	-39.3353193564427	-35.428340133391	-28.4383714022104	-37.6913181251213	-37.1639914362187	-27.3554131542998	-35.8470643711722	-38.4265822706897	-26.212830913982	-34.1557200903487	-39.5981182960067	-24.6874000097005	-32.9783945659169	-40.7601395947133	-22.7274983775174	-32.2458388277766	-41.6474444833249	-20.9595815313	-31.6807155887766	-42.6925060722456	-19.29172321969	-30.6386070888914	-43.4483164893802	-16.9035024156281	-30.9256014171527	-43.5013241054829	-15.3332838180439	-31.175090921988	-43.6042627780996	-13.8543031294107	-31.1934856929895	-44.0669712388732	-12.4695655219753	-31.2588195878965	-44.8988362175276	-11.3932890744876	-30.6506971810914	-45.4817102172131	-10.2165054316782	-29.3011396789706	-45.8309740365991	-8.27455087836833	-28.1355896441597	-46.324816508124	-6.32665481884108	-26.9943179025882	-46.8371109480679	-4.24568023314743	-26.0260491233224	-47.1899807002538	-2.34291566983642	-25.2485822619796	-47.257721347871	-0.47054889861878	-24.7236907389749	-47.0612139296616	1.59411721757873	-24.8575036317094	-46.7091105517519	4.04254381886524	-25.655002830096	-46.3384866332427	6.27852255472493	-26.4548887523371	-45.9218303626635	8.83784305052731	-27.0948253831828	-45.5885959936726	11.1505345720899	-27.4712879052173	-45.0038579444494	13.232016094487	-28.2753780119199	-43.8913511267249	14.8342486327696	-29.0545121344972	-42.8881871547739	16.31392583881	-28.6195556962718	-42.3706982436326	17.500226983453	-28.4049491325959	-42.192795330118	18.4358514807652	-28.5151164985263	-42.2058756142126	18.9176890250021	-28.1249183986389	-41.9907464907838	19.2319542409948	-28.3397197656415	-41.6296209796773	19.5444009335779	-28.8430986289629	-41.1834717797264	20.426473286173	-29.1985987549832	-41.0781208613092	20.9874945520952	-29.1068920423681	-41.2920923000292	21.906328486376	-28.1019813804051	-41.2571972165772	23.1665420299479	-27.2958969130934	-39.9962356341337	24.4709442057948	-28.5589123252514	-38.6802389978865	26.3459574253938	-29.2434458663901	-38.2130843053435	28.2937891844275	-28.2453485166982	-37.4349959257864	29.7079512970296	-29.1806546538792	-36.6988373562806	30.6903950648849	-30.313205090032	-35.9430236710702	31.0468806316884	-31.3848844163321	-36.1045255704694	30.8476304180942	-32.1146954426073	-36.2529975775412	30.8975726405827	-32.5461140435781	-35.7153939222155	31.3685518961007	-32.9575445704929	-34.0133489419964	32.2270990373963	-33.0923893578501	-33.2782899654304	31.3123995138265	-35.076506036511	-32.9339470337699	30.1707552645287	-37.4465340609368	31.1457332627828	35.9950600191348	-37.3007971006757	31.8421465385125	36.6674447623572	-35.7536750941011	32.6897431064193	37.6327802518565	-34.4469957476998	33.3965808838822	37.8879450018485	-32.8276635845571	33.7607012263488	37.5765231834531	-31.2418977213156	34.0878837633708	37.6088893120636	-29.7233171993045	34.1916227032922	38.4568323691268	-28.3992617394043	33.935915295036	39.4641805448616	-27.1394079140981	33.4081781680426	40.8455399471513	-26.2850566538282	34.2876032361935	41.2974096607286	-24.990240331897	35.1914335310636	40.8402726098694	-23.7584799976825	35.1587630853359	41.4710126542482	-22.3519840564284	34.9111534033377	42.4140060633545	-21.1669627677177	35.2911175738478	42.9301316366861	-19.7465303212484	35.4191441802981	43.4398117883747	-18.2351504466154	35.3202489109245	44.0816206442735	-16.7075259696357	35.3702798098915	45.0717937805321	-15.3040035282402	34.8355950182019	46.3228927611515	-14.2608828843458	33.9097235711183	47.5044178482179	-13.4707958681077	33.063356466634	48.5089526455836	-12.4438971097779	32.2744604857971	49.6188832169384	-11.3960838619684	31.525339054198	50.6773081873674	-10.3064440594324	30.8703335732914	51.3896082246579	-8.88147339434341	30.2342842438572	51.9846462328802	-7.33237104266774	29.534994952854	52.6484411246566	-5.76550335346514	28.8453354879008	53.258089765118	-4.20706884211289	28.1049163835045	53.6640071956317	-2.6077084492323	27.136949124057	53.8247344844527	-1.09000937654265	26.5442690715969	53.7653086354434	0.554723101212909	26.5523069743227	53.6959337640763	2.30334402210247	26.7863578339382	53.5239727813316	3.93167805219433	25.9996280163212	53.684752116749	5.29942042250355	24.5963883110132	54.2661700291953	5.64458011948574	23.0657614127647	54.9360783231532	5.45891008859861	21.4387130773196	55.6595476717394	5.68231072134858	20.0346863736355	56.1805774192456	6.6031089240148	18.8281335495154	56.2645005961903	7.81210531592431	17.3953429957005	56.2068377441774	8.62900098325133	15.8570858122444	56.9314137158568	8.73235652954307	14.4194388077737	57.0249240229557	9.61464577892873	13.0462482368768	56.7571064584785	10.5877946089957	11.9087714783462	56.0124572923337	11.6637721855613	10.858081395761	55.3484944207027	12.871620505538	9.26790295151418	55.7795109806854	13.4871734726486	7.55740653679564	56.0586691063438	13.7392183410025	5.91755484306221	56.444019114902	13.3947893051878	4.41508934314785	55.991972558553	14.0187585784383	3.93390229464349	55.0810969749155	15.3727960770994	3.44854480649873	54.3846705224241	16.7591264988601	1.85443366116243	54.407945564554	16.6703955358424	0.290557516054505	54.6817374679077	16.1882069815563	-1.25441532543384	54.436904060615	16.663789948023	-2.83804901270183	54.5501705255663	16.2151497682398	-4.27719787766861	54.8587211834795	15.2480835365599	-5.97807080602316	54.7438873224696	14.6868133626976	-7.62350278260475	54.5273806293351	14.377830603188	-8.87242574551227	54.9593285453948	13.2270943845799	-10.2092815927959	55.0785077451282	12.2417286375119	-10.9445995589924	55.6819530342157	10.9194870995365	-12.0654701602621	55.9875782377176	9.63840675384186	-13.3189096146403	56.1723804739094	8.5535924221765	-14.5886570945237	56.2815712538258	7.42109011639757	-15.981387480254	55.9846435249664	6.49267783732144	-17.3762120648222	55.9198020640768	5.492160752351	-18.904064910344	55.666997183796	4.83914847933758	-20.4048789251461	54.9786916527865	4.76204803154056	-21.730074192403	54.1160928839671	5.01441230737427	-23.1432808042035	53.6836822321279	4.36847435771468	-23.5844828661316	53.9986831091675	2.94388313893217	-23.1412468798418	54.134498568597	1.38591015546667	-22.5794231931011	54.4694847171802	-0.17070244376373	-22.9953606871813	54.8929840196172	-1.82810726314154	-23.6994784669847	54.2382956588705	-3.3192464101154	-24.2712750370196	53.6391156740936	-4.92499044659171	-24.9176044324896	53.6276971439228	-6.64470359250569	-25.6208940109583	53.0198818391705	-8.21260261587112	-26.1749753062348	52.4699661019107	-9.82720774406526	-26.7153946144018	51.7741757604576	-11.3718420695093	-27.1895919078793	51.3687978479218	-13.0551862177845	-27.8696759925554	50.8139820148689	-14.5739551781431	-28.9345141546418	49.5067249719584	-15.244747297361	-29.9930305696364	48.2526998508343	-15.7812204845005	-30.7542240964376	47.320871717935	-17.0957624489155	-31.2101227584591	46.345911160594	-18.5048476358769	-31.5832916289212	45.4513944012223	-19.8649850453677	-31.7720941818462	44.3569650351991	-21.087175460621	-31.9725723491057	43.186146597968	-22.1803619320773	-31.7536093663616	42.5865790082416	-23.6362838688248	-31.5628794067827	41.9500317494791	-24.8774074802286	-31.3905829219991	41.4564373126056	-26.2340846638429	-30.4900563279813	42.2654077049471	-27.0895857600012	-29.0431200711198	42.8036154987966	-27.7875117332515	-28.4386132932811	41.4396957401808	-28.5393904369017	-29.12348452155	40.1020020634458	-29.3110824561468	-29.4357076870033	38.6124166968073	-29.9999967448425	-29.1102497069721	37.6607402766479	-31.3041236283417	-28.6297115037129	37.1987979635685	-32.8520099098466	-28.1055880413247	37.1390507261527	-34.5168860973483	-27.4089245457221	37.1138308688798	-36.130332396127	-26.5260754768015	37.4690000248702	-37.579504391452
0.877112624511821	-54.1213758240227	-47.6411980065079	1.04491942471314	-55.3100086795798	-45.9603650925608	1.19973433165454	-56.499487087036	-44.2046393001979	1.13649342879174	-57.5814936809371	-42.3664173759701	0.808044161008148	-58.6244185101616	-40.5241182598921	0.495912986735365	-59.7186499984304	-38.7062323025115	0.460699890807261	-60.9383161626571	-36.9499498721862	0.780933559594606	-62.2659187567505	-35.3051623190511	0.846986153377606	-63.6230701676442	-33.6559289606302	0.201636831952296	-64.7699154196171	-31.9809307787728	0.400727840139272	-65.8285215556952	-30.1438395741508	0.237715537486461	-66.6807800147313	-28.1958935303283	-0.101707905691514	-67.4544242861742	-26.2365179113118	-0.204775280372027	-68.1614759539553	-24.2251909770383	-0.0646506238689642	-68.7315179585191	-22.1822485953101	0.0123180026314587	-69.1696566382569	-20.1077272036603	-0.180048996546925	-69.2900207625413	-17.9887804950106	-0.254849829951557	-69.2270921757846	-15.8471221645205	0.0939923410429919	-69.4943240664366	-13.7437810639532	0.16033510262017	-69.3631537152332	-11.6143190725709	0.150073053733597	-69.2130205108541	-9.47993373974854	0.251045908593746	-68.7780007773365	-7.3750061540419	-0.409584655086183	-68.2862571045946	-5.39151371076542	-0.459670754128793	-67.9508087004243	-3.26145912713608	-0.486869818238874	-67.4885198055554	-1.16599001085728	-0.535257645475124	-66.9219369459408	0.881897025904047	-0.121439962012609	-66.3126589932599	2.88325683940275	0.562077061797283	-65.3594386306438	4.67840685058808	0.718029928993522	-64.3649878222984	6.54702407178238	0.151232833266696	-63.6961731930788	8.48965704473635	-0.863890430289116	-63.0437358490294	10.2465033969051	-1.51284304262744	-62.2120193294444	12.0882769131147	-2.72887673407104	-61.3416771009288	13.6197879838442	-3.79136196685701	-60.2802312113913	15.1575192109148	-5.08555405397021	-59.4480976053748	16.6764222516232	-6.21222656200833	-58.5259078860777	18.2915136421239	-7.3734820341946	-57.6822870152243	19.9291381021187	-7.86358866859313	-56.5541179372659	21.7402076509002	-7.93925227424327	-55.1709459996527	23.4331252549034	-8.50357863970595	-53.8349296127308	25.0646952795883	-9.28707841094625	-52.4926791163645	26.5930260024551	-10.0387689669782	-51.0341557676751	28.0335673724172	-10.9487759469316	-49.5803734408708	29.3724874292116	-12.1390445278618	-48.2348184993967	30.5626131084591	-13.2752754248385	-46.7928628724455	31.7167944136218	-14.3759436732797	-45.3514937808501	32.8118880087173	-15.7848065334145	-44.0640174924734	33.6405519410107	-17.7784202336932	-43.4050898489222	33.9203481345553	-19.7154289490267	-42.5603806021265	34.1147784736942	-21.646379593295	-41.6250406119755	34.1686590381455	-23.3196269595868	-40.3371813748491	34.4295242658544	-25.1229906492165	-39.3953156112517	34.2604039935214	-27.0540940062244	-39.2234826356694	33.5000940152122	-29.0721161485823	-39.1027832379733	32.8108714560665	-31.0525869194145	-38.7745564869836	32.1342066410152	-32.8870213500425	-38.1241984893082	31.3190264707649	-34.7733726622684	-37.9225082034221	30.358998095173	-36.5698732958639	-37.9231973240776	29.2426273076426	-38.1957750002569	-37.7688620656819	27.9152053896786	-39.8967473295229	-37.6682161143643	26.6714597275279	-41.6444268159392	-37.2947648311829	25.5743080920544	-43.2093904845389	-36.5998568680977	24.4159852620247	-44.1920470237658	-36.5864426815344	22.5811724163707	-45.3732963319323	-36.6797861489428	20.8371814493544	-47.1888087232137	-36.3031208152864	19.8961031711553	-47.9584660132133	-36.6977090120573	18.0514474104167	-48.2838419897381	-37.2848779553247	16.0900293521469	-48.587418627142	-37.7422580059564	14.0470729245185	-49.392736374912	-37.6675798597505	12.0840998554845	-50.3569331838344	-37.4652982821687	10.2020994466165	-51.295334549114	-37.2835194870727	8.32595581230274	-52.1416610104543	-36.9974981481055	6.41148115549157	-52.9044628651501	-36.3349593800549	4.53181107291691	-53.6148714361293	-35.8593722133551	2.56057977570343	-54.1753148662871	-35.4652761880029	0.529620863749673	-54.5608868673829	-34.8046566131639	-1.47309146180192	-54.9437882076699	-33.9486686552231	-3.40931134302366	-55.250431042703	-32.9965615506295	-5.30578999242344	-55.3033227786223	-32.4530343173434	-7.36444771241769	-55.1969076753404	-32.2641922811416	-9.48305680669194	-54.8886256943999	-32.0222887531966	-11.5828538553294	-54.4321559225987	-31.7131243954524	-13.6597619297794	-53.9720179161757	-31.4765204372054	-15.7602643786117	-53.580171253749	-31.308936846975	-17.8831729913006	-53.2540232483762	-31.1052478593384	-19.9978078503244	-52.9226181025987	-30.8106935218707	-22.0849835368903	-52.4651371549226	-30.3767974348873	-24.1046282100421	-51.7603406491552	-29.7635271669121	-26.0125460679972	-50.8699465398217	-29.1135680817656	-27.7973418713092	-49.8108907929729	-28.5988609476992	-29.5429104889519	-48.4565686585622	-28.3856823159402	-31.1428626333032	-46.8622960558391	-28.5025251491335	-32.5508760496188	-45.2809653469212	-28.8140686235488	-34.0098585669094	-43.9581088820567	-29.2353117584531	-35.7326909460849	-42.724272053375	-29.7854640471465	-37.4873663688892	-41.2888746853982	-30.3729096057237	-39.0756376105169	-39.6530466875769	-30.7156248375207	-40.5352450857957	-38.040671832908	-30.7968416596824	-41.9818532662304	-37.0718006200099	-30.9969023149859	-43.786849267276	-37.6056082454476	-31.5792490851541	-45.7040559182892	1.53532694958576	-53.6089403920302	-47.4858725563819	1.3188122277443	-55.0613075700316	-46.0675210876922	1.42884320260014	-56.4621593448995	-44.4489363737321	1.57953310020943	-57.6147394061476	-42.6232388976275	1.40973151722047	-58.6098161811194	-40.7029427999399	1.2497634913026	-59.6206229149461	-38.7951558117329	1.2281776008219	-60.7355201184012	-36.9411959362664	1.19894704665756	-62.0807885959707	-35.2522035899437	0.99112696100952	-63.5968144121196	-33.7170415816145	0.801276799304359	-64.7372150407006	-31.9002154494338	0.895253344828075	-65.8210717367287	-30.0401087389252	0.774320624291033	-66.7659880180612	-28.1015933749587	0.320036432334259	-67.4271883580332	-26.0982056222142	0.254034625190409	-68.148460740444	-24.0665878700494	0.226514270322583	-68.8181923822922	-22.0169174192984	0.0765070656915365	-69.1915801496163	-19.8998346564658	0.164713893054756	-69.3006755315448	-17.7346304353331	0.300399054038448	-69.3208469767957	-15.5576858616173	0.262377595647894	-69.3389694904079	-13.3496780834975	0.446352276819521	-69.3196503869522	-11.1461931076235	0.627707209127748	-69.1115170887751	-8.94140692669917	0.33761029697322	-68.5855549945056	-6.81506290862631	-0.0752735871143451	-67.9338713749156	-4.7287605836341	-0.165135681503901	-67.3688171345578	-2.58193446202292	0.00413021725641162	-66.9145765772792	-0.413041420879414	0.312907203485067	-66.4699856159522	1.73460293147296	0.825065010073321	-65.7545492479803	3.76220798055305	1.48933997481055	-64.8617341085764	5.6776747969757	2.48331058660097	-64.0659016184914	7.48669037058947	3.50286868897298	-63.5119114483118	9.36075645652395	3.46840356377938	-62.6228317597885	11.3465503584802	3.34008200940316	-61.6775297810869	13.2894549945867	3.43644180478189	-60.7157947305959	15.2556463620186	3.91274555800988	-59.7395373005727	17.136506359935	4.78444895847738	-58.692808336696	18.8301477075668	5.65057431486774	-57.5954061771258	20.5407670623577	5.99155028274849	-56.4050399556581	22.3648382168205	6.07599638381613	-55.0885314007528	24.1192142960805	6.346288672593	-53.7357999112892	25.8369012338683	7.07443550228346	-52.4242977446238	27.4303177094797	7.93620281629212	-51.0224883744969	28.879251459834	8.75949119722927	-49.5389300520254	30.2625864631182	9.80835801906834	-48.1803601461595	31.603673718303	11.2775301673536	-47.0876667237305	32.7904368196177	12.8435226798908	-45.9078611643629	33.7950616935324	14.3829449515413	-44.5779494352737	34.6820021921479	15.9679968532422	-43.2257839286346	35.4546134392903	17.590621659533	-41.9413752030092	36.0950979495388	19.2218581069273	-40.710588356528	36.6592790265554	20.8997382503688	-39.6086196660499	37.0944783058738	22.826835620187	-39.051178604795	36.941617615764	24.7866469433276	-39.0301094413327	36.3003403599057	26.806875147169	-39.2313103038006	35.5181783363843	28.8497091000361	-39.4432458315808	34.7312874346508	30.9330483562928	-39.4156449560775	33.942888835594	32.9750802379613	-38.9804606006593	33.1762839085398	34.9741137228814	-38.3496103688077	32.4352966681067	36.9193507384724	-38.1443978713328	31.438699498376	38.6460754489233	-38.2965179386469	30.1103976083676	40.5101206016871	-37.999182554557	29.0420846881467	42.2170680697342	-38.2928958525062	27.7476148802275	43.4586169419307	-39.0281066282908	26.1855827920366	44.6132756390828	-39.247421393048	24.3668066784352	45.6322683827477	-39.2982869200073	22.4363177848742	46.978143444589	-39.5558219082992	20.7027885802883	48.2005090265953	-39.2990452600512	18.8839441199695	49.4689266195912	-39.096323597348	17.1065115587065	49.8868858886936	-39.5075246879445	14.9708527204481	50.6440463302311	-39.6254106632345	12.8941658648575	52.0295013207375	-38.7972615661757	11.4220577882866	52.8006970290773	-38.4640944385622	9.40661439350592	53.3519229398367	-38.3137999362228	7.30716660382236	53.9176887271746	-38.0727052717704	5.20935304872284	54.4605140825842	-37.5857801974669	3.13682015442244	55.0900603557371	-36.8656654873341	1.15632640783418	55.6519915502454	-36.1538101369409	-0.841647509020423	55.8283616653745	-35.5963702502985	-2.94947758005455	55.9513917181498	-35.205307094531	-5.09186891497573	56.1588164544606	-34.5596449761237	-7.17361963285325	56.3088093211952	-33.4201764128	-9.02373717631523	56.2723994491803	-32.665018604089	-11.0475088378147	55.9478287479981	-33.0017185945036	-13.1341427720663	55.2737505545326	-33.5648136537875	-15.1097239262342	54.8987259702481	-33.5766167356459	-17.2657198899745	54.4255762051315	-33.4535616373116	-19.397932541822	53.3161928113518	-34.0646845718075	-21.2053889869	52.5698747491209	-34.0286823791135	-23.2684551983204	52.6552167657737	-32.9458772882493	-25.1302005752095	52.5287300079409	-31.5516226550275	-26.7373430021313	51.1479653545382	-30.6615002627717	-28.0466637618865	49.5508978638369	-30.9149888474287	-29.394485150254	48.7354022171747	-31.4428502492337	-31.2779918443532	47.8851538422892	-32.0344066977479	-33.1764165334667	46.7409948068969	-32.6073492962213	-34.983030189014	45.2586975546535	-32.982487403907	-36.6166854237582	43.6078379880962	-33.0085698769833	-38.1199608093774	41.9852540940401	-32.7865962218084	-39.6334883364341	40.9070861641975	-32.7601971792595	-41.5416426863646	40.6136222261845	-33.132468766185	-43.7071451769176	40.2836863809052	-33.5076420264219	-45.8546232935448	0.971526776498756	-27.2179677138534	48.0149915358785	1.39482985085456	-25.5125185418444	49.1822688140389	1.72258093978338	-23.8110655308651	50.3156078223626	1.94234751558091	-22.1057420246246	51.4155640763378	1.98711527305345	-20.4094062931869	52.4514656088135	1.7942166310197	-18.7308688568257	53.3846873140767	1.40420358678842	-17.0696946529069	54.1786180909018	0.98678673082296	-15.3705305186336	54.8475696564526	0.781422261506355	-13.6524375530009	55.3900687581593	0.893801402793017	-11.8567028831573	55.8725281679005	1.16055763363161	-10.0419687080677	56.3069029926827	1.38956633140814	-8.24421430442417	56.7058846772644	1.4012783256578	-6.35966261200058	57.1071582714253	1.0727272878384	-4.58208872582751	57.4808066106722	0.487484478136468	-2.86917028005643	57.8342891876907	-0.233887846648309	-1.03533732526869	58.1976785729407	-0.830246309744789	0.720672193226642	58.5256506766866	-1.20805457852364	2.54961605648435	58.8384423133139	-1.34187333628342	4.43142970600277	59.1091722443891	-1.27400898586337	6.40509753927094	59.3106419443128	-1.06614307958361	8.25416724448304	59.3949075466558	-0.736727107365905	10.2529054446749	59.3467302458777	-0.435654678945694	12.0763040150134	59.1943130883544	-0.17854374368376	13.9406699625318	58.9642665642083	-0.229791431605533	15.8947485811749	58.679438887113	-0.2421694214163	17.7485388822882	58.4236925960795	-1.12297861862826	19.4962041156443	58.1264722551828	-1.79989078663206	21.3960876732048	57.7938582203171	-1.46788725595052	23.2672573790589	57.4215969458383	-1.43963828204788	25.2138870740455	57.0144331517666	-0.742843895075169	26.8756341647146	56.2547537752467	-0.0726399685353163	28.5884457143865	55.5034761656761	0.36118715058903	30.4429720524509	55.1694392329525	0.505057303220701	32.1577380558468	54.1985905119524	0.580457147836214	33.9319737079164	53.2260786259173	1.28057068853589	35.5523698405142	52.6476603728397	1.4133344670121	37.0841593899604	51.6310119539587	1.62969572749666	38.4622420680416	50.5771352317772	1.85542445068844	39.7512019707091	49.4191035863508	1.98877556888284	41.0848155474301	48.0949344226298	2.15121050147223	42.3900420462739	46.7553446442687	1.65671609694497	43.6770672815345	45.503839868586	0.621534663953633	44.6906894267084	44.3921029234758	-0.155212967301584	45.7506375237785	43.1717347014396	-0.77366917886102	46.6031454179132	41.6329713729167	-1.27443346659152	47.9792341990451	40.5015747779871	-1.3050005861737	49.2261709883743	39.132675139306	-1.3470835923885	49.8215862788071	37.3128039529754	-1.62003174880517	51.1471946059527	36.1334689392848	-1.47650214846195	52.2112817775325	34.6047991318361	-0.959054159477638	53.1283346408278	33.0638769868328	-0.186341350885731	53.9587430157952	31.6516339331718	0.811293371499267	54.610340877531	30.3058179619433	1.94412971113722	55.4610434978106	29.1174906900258	3.17282060338327	55.7903091645519	27.6884707807854	4.87270761622815	55.4717499619411	26.6506725499474	6.5549713172482	55.7398674469559	25.7053110701763	7.85246347474428	56.0780641802015	24.3089609441439	9.75498149553836	56.0353402387452	23.4911780307761	11.7543346031187	55.9642270197163	23.029735982061	13.8311658245241	56.0185749253215	22.0563784483506	15.1707589435573	56.4801728921729	20.430362616745	16.0087531051407	57.0808317923096	18.7236745939067	17.5674619688539	57.5301097448649	17.28985695663	19.1311748045788	57.6282362025054	15.9817506627544	19.6261928196809	58.5317198446995	14.3357691209245	21.020760344382	58.7161324959672	12.8109669776719	22.4829920599423	58.4872919953978	11.6656183969684	24.0782799679076	58.0655442923132	10.5171711844102	25.6301806262729	57.669475746535	9.24406773359025	26.9396972797042	57.4661728965996	7.85231972909543	28.0296912048192	57.4151786866757	6.40244229362238	29.0326575020295	57.4384449776079	4.83548686380724	29.98924653112	57.444848507488	3.24694982206461	30.9831370137468	57.3487358999542	1.64565306845365	32.0508139831171	57.1221761308495	0.0136593913069151	33.1064532580783	56.8050783117012	-1.54425017676127	34.1303202959065	56.4373973581957	-3.03830774490927	35.189685917914	56.0162398453751	-4.60355237587684	36.2796080620719	55.5454563036341	-6.24759270842259	37.347178674307	55.0414742893039	-7.88920331212326	38.3972184018126	54.5007128212252	-9.52573292430366	39.5058992291415	53.8656869485392	-11.2788100860928	40.5610261735746	53.1753316360196	-12.9696962542651	41.5628915402643	52.3914396294461	-14.6666006484857	42.5481350364813	51.4892001366817	-16.2294886721229	43.3372690362025	50.4685907360008	-17.8816921706095	43.0331282241338	49.934074532997	-19.8843564677509	44.0831324327545	48.6147087678676	-20.9502046135712	45.4143137845557	47.3055470340694	-21.811895578338	46.335350196793	45.761319379545	-22.7433143307575	47.5709160625987	44.4414309138744	-23.3577992940903	48.951562077757	43.6338710706441	-24.2643815945188	49.7026532932641	42.3009267614096	-25.2687847793412	50.3419698615766	40.979529335039	-26.4405803156756	51.6915392190306	39.8133530524196	-26.8101349304627	53.1633434909941	38.9954231292473	-26.9954026692501	54.1842803523292	37.8300150693222	-27.6638266036412	55.1608317397985	36.6063073609178	-28.3326658490346	56.1876425045556	35.2347067066765	-28.4871452855536	57.1382862387445	33.60109059849	-28.3750512382881	58.0501723225481	31.8320880508298	-28.4045497185488	58.4008692190643	29.8940163820173	-28.8990697669025	58.6521896574127	27.8517555419008	-28.6079690198124	59.1644554878536	25.8288012848897	-28.4577919341851	58.91899659028	24.2136881741483	-29.545864500302	59.0177196574313	22.478696557616	-30.5659114359135	59.26882568129	20.5868529800732	-30.2932002443823	59.7699904038219	18.8710468134177	-29.6932704862227	60.3455136136556	17.5735487203761	-28.7313785712733	60.6669223830001	16.3005587450061	-27.7577544682999	60.8276998427772	15.6174002006753	-26.4472711443434	61.24891883606	15.2475885284247	-24.9734620741676	61.798039909809	14.092303223436	-24.2785348898348	62.2625823547832	12.6966852211535	-23.9153778694087	62.7021475997662	11.3319315692961	-23.2895514783383	63.0734287336931	9.94278970166447	-22.6153495585289	63.3508789125092	8.3743779733711	-22.0459922967744	63.5285290773804	6.75880252651009	-21.6341869602981	63.5979456117904	5.10078890575164	-21.3288740639428	63.497315596323	3.36397542863842	-21.1190832405434	63.1847181312101	1.59023450617079	-21.0090184224568	62.6630569447911	-0.237664742881945	-21.0280666913756	62.0684214887245	-2.13865463379992	-21.2009765071242	61.5406127542453	-4.07768622442567	-21.5064826764002	61.1014678724032	-6.11156916803942	-21.9574226873122	60.7015739685788	-8.15092842469056	-22.5918753019087	60.2766997921997	-9.99616064617037	-23.418719590744	59.7126706072361	-11.6593856488915	-24.5584693109714	58.9261556616139	-13.1530566602537	-26.0789867900221	57.9510380419474	-14.4504683898086	-27.8292513620335	56.833910413214	-15.5625805325578	-29.6872641440164	55.5683730570999	-16.6312644956313	-31.625098758114	53.9950954005016	-18.0565085885176	-33.4367406537982	52.1582071113521	-19.4301787986594	-35.3499245131857	51.242705637672	-21.6339973346315	-34.8028475937264	51.5875702111072	-22.7262979436515	-33.009296509945	50.9133662804006	-24.4778566436867	-32.1778419405293	50.3871571097611	-26.3687295104946	-31.9260959501974	49.662165471819	-28.1933001353451	-32.3920838670702	48.9881402368388	-30.0959867897653	-32.4639567924919	49.5403068821913	-30.9980737340681	-31.3100165912076	50.3672383409545	-30.4267788464939	-30.6383450481471	50.9248815758412	-29.8101111973996	-29.9658895003022	51.258052487659	-29.8627333074344	-29.0608957072043	51.7203280764022	-30.333200841371	-28.1387841011432	52.3491757783514	-31.0441698103526	-26.9997708653015	52.7801081792375	-32.0839624750739	-25.8044101458127	53.0640921293206	-33.2731609093638	-24.4689676485893	53.4343489492321	-34.1467075490984	-22.8021254182992	53.953267863079	-34.3588039652507	-21.0464678887975	54.6175915021266	-33.8793453007402	-19.3109722479109	55.3335164815878	-33.0317172328981	-17.5509397979551	55.9769123610404	-32.2961412556181	-15.6269989829705	56.4343183807477	-32.0128209491988	-13.5008583031313	56.6695469931458	-32.2007306773618	-11.3575072362458	56.7293733179608	-32.7320587615535	-9.22632039048044	56.6843225961973	-33.4389884712216	-7.14666815252317	56.5563321340444	-34.2370931537782	-5.06697784285976	56.349996434975	-35.0710962845147	-2.99711797993382	56.0532498427157	-35.8327527934384	-0.921840998492935	55.6629315197018	-36.4410677923975	1.18146661142606	55.1876636890883	-36.8829154010511	3.26675753847413	54.6337172238213	-37.2090080446798	5.33222446728883	53.9939574146452	-37.5149753344298	7.37522574771699	53.2621283350254	-37.871411954547	9.39727011941258	52.4564952325581	-38.2625086822208	11.3655209469069	51.5923777080639	-38.6371986976929	13.2832130565773	50.7086926739794	-38.9276648443612	15.1253315668944	49.7706057168083	-39.0895845278408	16.9915426149878	48.8019668748144	-39.1099576787331	18.8229114369584	47.8004784280579	-38.9923661994472	20.6071957400968	46.7323394167503	-38.7156767623517	22.3849498231863	45.6541555679034	-38.3157918301645	24.0490952703929	44.5242572620555	-37.8550911778672	25.6309495591415	43.3022758912349	-37.4300510866009	27.1226386912312	41.8870730364129	-37.2015658079325	28.5212593340235	40.3135523206246	-37.2720429930032	29.7381767342085	38.6307366971663	-37.5706666025112	30.7804765895316	36.8763850768853	-37.9631800590425	31.6935583469444	35.0771976770208	-38.2900029566216	32.5386525911746	33.1825787004781	-38.4436634217078	33.3919013132973	31.290870354672	-38.4113834266266	34.2370865399183	29.3985186263842	-38.2255446083019	35.1007058588318	27.500850095218	-37.9284760926947	36.0122804531803	25.6597569755686	-37.5526618868018	36.9545118565552	23.9080753327307	-37.1165941989289	37.8997679652321	22.1406288295166	-36.5823590930176	38.8950150085894	20.4015153293526	-35.9576570709157	39.9040152969941	18.7144387518059	-35.2710578703038	40.895951090888	17.0015038380578	-34.5207458028438	41.8973532539399	15.2679511071713	-33.747783817409	42.881278278986	13.527245255308	-33.0024023748153	43.8092006141048	11.7358856488523	-32.2579073640358	44.6514088548793	9.91043414614045	-31.482985982378	45.3855183956923	8.08668817912167	-30.667950438949	46.0137823983079	6.25454609491639	-29.8093530656753	46.5754311153128	4.46635887872558	-28.9462240757876	47.0843366378866	2.7155385739815	-28.0866078837031	47.5601634610699	0.971526776498756	-27.2179677138534	48.0149915358785	-1.44454244868999	-27.2764321055232	47.3913606321009	-1.48245136891327	-25.7905326121643	48.7468945063993	-1.53578193594521	-24.188482293101	50.0492080876958	-1.44952476919094	-22.3589916657141	50.9322183392067	-0.328440438711271	-20.8013455937686	51.4319689795198	-0.214007460346168	-19.0231220999664	52.3034722346037	-0.945502324323846	-17.3352308592524	53.0494163765902	-2.20306294430131	-15.9779962830315	53.498609810909	-1.76681361205789	-14.376069003325	54.4428516047202	-1.32072747317974	-12.7269137837189	55.2758533408764	-1.92830491047364	-11.0557682983436	56.0042462411751	-0.324748927460192	-9.85420119508821	56.1976411177788	-0.159953758794096	-7.9774022379333	56.8583928088436	-0.594153219599338	-6.10185447871508	57.1845649243201	-1.39003377838661	-4.27392140311254	57.2974203124644	-2.47965898233094	-2.59999542841853	57.7459381280522	-3.31713320421293	-0.81374236953809	58.2069277772302	-3.21003853791715	1.22732150647058	58.3197149417881	-3.06247173261731	3.11494464276916	58.575323074544	-3.22333314825377	5.06136674254987	58.7385117303449	-3.41987883707818	7.03264362055483	58.942326896613	-3.54804207136972	9.04935751916847	58.8551943312987	-3.23980952268812	11.0126394409974	58.649722844457	-2.49361777521379	12.7960714267988	58.861931642805	-2.39554741389766	14.8571139740763	58.9625659761266	-2.30923045494321	16.8025205019514	58.5823581060923	-2.00869307170837	18.7175403911216	58.027908051348	-3.23495001635231	20.3358065461775	57.8796210985805	-3.80206255812272	22.2432324053165	57.636469360464	-3.58348348744244	24.16998926107	57.2789819703454	-3.10699656262441	25.9736121859601	56.924755840972	-2.36653822563217	27.7610398447092	56.5428956351336	-1.5474127875058	29.5085009292974	55.8725938604744	-1.31635681880685	31.1920742443517	54.9006102983668	-1.55574207996203	33.0036684169356	53.9649586268427	-1.27318374011512	34.5884959699669	52.8587823670426	-0.829940000478499	35.7193252296038	51.3463638978089	-0.342898572522088	36.8673631585519	49.8160586669291	-0.108427261842361	38.6708466304483	49.0577227578797	-0.545992128951352	40.5228526122352	49.0653138172074	-0.115544878673402	42.1761940504871	48.2602045094755	0.219711579105596	43.3173072536407	46.8015608307157	-0.417690907672971	44.2119228106878	45.3640667832401	-1.20994062703524	45.2117422859427	44.1036036021432	-1.87674768672549	46.4903682756434	42.8259438010294	-2.57362419572125	47.6897131687994	41.4651416622053	-3.00353199942435	48.8013858545645	39.936854891383	-3.05170851499081	49.9392220582558	38.3229481353712	-2.92069823771071	51.0839361149874	36.6756180308616	-2.71998642313649	52.293290265976	35.0984791553146	-2.74337939316774	53.5540692315771	33.5126708964426	-3.32282497592487	54.4503293755988	31.8321863552034	-4.17883849646637	55.1825033974596	30.2279084820378	-5.54462978515611	55.9228885567516	29.0393697757512	-7.20575754794004	56.5041787640852	28.1529357152508	-8.50834865686087	57.2315464516409	26.8025107604654	-9.99700242260928	57.7686055442151	25.4559145205378	-11.4946437401186	58.3859582641077	24.155242171506	-13.2524616982387	58.9938421878029	23.1131691825029	-15.2717155132748	59.3282971068228	22.4731464441169	-17.119171643499	59.9260274381019	21.4309999038518	-18.4078391947434	60.5787894726889	19.8610344166595	-19.2537221050436	61.1446760047057	18.0756231359938	-20.0225772391131	61.757702336091	16.2079303481225	-20.9397108234341	62.5619659993584	14.516724672151	-22.1379331177833	63.2850307544947	12.9612229308255	-23.3446513983127	63.399992693819	11.3422504665329	-24.573764138121	63.38065314357	9.7378860318936	-25.9591542903018	63.4794801998888	8.29468513807269	-27.3349648842632	63.7465501546638	6.89374330574629	-28.5824531271332	64.0525212560472	5.3232136275654	-29.9051866534932	63.8331514103578	3.82304654034091	-30.68660792502	63.7759748173007	1.99628555126931	-31.6871103251228	63.7257921305955	0.271181115017327	-33.4798866889718	63.2364275326177	-0.354847731421795	-34.5295407453944	63.4643706989219	-1.90621957392143	-35.1230360518974	63.5734518462629	-3.7460407919715	-36.1141016402886	62.9653425356175	-5.35432853137488	-36.8999308870937	62.5423518860565	-7.11801917224662	-37.70865073572	61.9370373571354	-8.80196335086829	-38.9205893777848	60.793292655937	-9.91864853483328	-39.9514063210755	60.5042100290359	-11.5960887331303	-40.6515245945249	60.2752006783083	-13.4855384484477	-41.7267950418197	58.6936240479776	-14.0367955515289	-43.3168725311868	57.5842586877279	-14.6149893548057	-43.5672012717959	57.0715369343799	-16.5319610195605	-43.5029599685829	56.1736994228941	-18.2750976713516	-42.48147552717	55.9934134978508	-19.9551235768778	-42.054669527445	55.3237799575644	-21.7992469813832	-43.1573822288539	53.9103873327821	-22.7677080572766	-44.4395332987064	52.8791582196371	-23.9078225717588	-45.3634919481074	52.1573171534948	-25.4031081157807	-46.4538563071593	50.8275050324154	-26.1256041869325	-47.5937315913544	49.3645483725608	-25.6084492695941	-47.9931640454251	48.349411578687	-27.0725762595847	-48.6284153591583	47.676515245612	-28.6455501163166	-49.5175945048221	46.4930032752905	-29.5313999563507	-50.2338231990693	44.9416756353992	-29.8084927598072	-51.3916491895086	43.5916957396307	-30.0691277491843	-52.9760013482839	42.6479949564579	-30.35188987968	-54.2920828422662	41.3281482626845	-30.4950940995319	-55.1736035295824	39.5782086356509	-30.3309236894608	-55.9927513103895	37.6657043629001	-30.1794594242932	-56.6278735608233	35.7894029364971	-30.7842003008995	-57.0721359925017	33.8415968613547	-31.4037205038755	-57.4634483769757	31.8094693148025	-31.3784238965258	-57.8361539790034	29.7683579079853	-31.2681661172926	-57.8189024423616	27.8993772160688	-32.0187703193541	-57.440887570094	26.2475690741097	-33.1017984228203	-57.5535298544338	24.5038677023735	-33.0377475964108	-58.064906595318	23.1342983475149	-32.4211380150709	-59.0067565918943	22.4705624417178	-31.2700841774462	-59.6846539066572	21.2855704346113	-30.2033850295728	-60.2238554514342	20.0523867895241	-29.045757123557	-61.1337065450833	19.1698525699788	-27.3372793809558	-61.8170646322635	17.6236122278218	-26.1825407649131	-62.1983575042964	15.8114263502958	-25.7279256471426	-62.6413312713046	13.9501660569332	-25.4147937283883	-63.00843861356	12.0356567837068	-25.1334142406907	-63.2481694299617	10.085498881918	-24.880947371992	-63.4015750648609	8.03549807141179	-24.651778973671	-63.4222560032053	5.96753953331715	-24.3917053373584	-63.1889778410421	4.01568459409843	-23.8194072572234	-62.6989023444904	2.1803125466072	-22.9902916623201	-62.1638686873236	0.284611040800589	-22.60801890176	-61.7372259298656	-1.50207688690225	-23.0450538392771	-61.2281971078095	-3.06566711809954	-24.0891790465691	-60.5547123958479	-4.50112873451448	-25.3522782865518	-59.7916647540589	-6.02125139027157	-26.5682853670789	-58.9977239139196	-7.7668929862212	-27.685805362033	-58.4000201355671	-9.66205873542514	-28.7611336858053	-57.7388630497859	-11.6575300598731	-29.7923706043026	-56.664103902522	-13.5824374601188	-30.6819712400173	-55.3171465710516	-15.2326370015062	-31.746052369229	-53.9060413135767	-16.3099512378132	-33.2487945545762	-52.4982608163584	-16.9598604758468	-34.9762409378848	-50.8575113387749	-18.0257826487608	-36.1799160215127	-49.3072238506526	-19.5664919325975	-36.7675478873374	-48.8114764961218	-21.359066640949	-35.9004114804067	-49.0318417063759	-22.527820768824	-34.2149710008486	-48.4824069230281	-24.3572030056761	-33.783864708171	-47.5938922695654	-25.8080377823797	-34.2266497316666	-47.2046369998179	-27.1382588695187	-34.1947530553289	-47.5886370731342	-27.9632049635936	-33.5929103321699	-48.1283399312862	-27.8962423945744	-32.5748001509641	-48.868033193303	-27.6018995106209	-31.3015409735757	-50.2058814267954	-27.8380250274527	-30.0464400631536	-51.5982951261917	-28.5060108349507	-28.6618705079865	-52.1230423892075	-29.3331386478481	-26.8926323149431	-52.2797342884023	-30.0123393168888	-24.9113546577537	-52.6516798517055	-30.6184225377629	-22.7929237119723	-53.1860730548119	-31.0197813647279	-20.6336350570746	-53.6902806322355	-31.1562904913883	-18.3852898234953	-54.1309283558707	-31.1812232117914	-16.1099391536435	-54.4744283498805	-31.4495383640588	-13.8329894787296	-54.8630453595929	-31.8578230467197	-11.5903290205298	-55.3740140484938	-31.86750576506	-9.35542468224594	-55.521016051508	-32.1477408517168	-7.13229691607425	-55.3056440705736	-32.8617167686711	-5.05796889279251	-54.972535905099	-33.809844518861	-3.07495307720429	-54.618484218502	-34.7421142765185	-1.10000564153019	-54.2534198570349	-35.3478088953571	0.974025038138182	-53.80511609567	-35.5969926986364	3.08303165651337	-53.113283177193	-35.9025060994425	5.10677235177539	-52.2744780123644	-36.4018835294716	7.03340555037107	-51.5380275583967	-36.8351864380395	8.97912800243903	-50.7399737017542	-37.0870603793168	10.9136184383091	-49.904577596492	-37.2247052218151	12.8391147435106	-49.2094471013341	-37.1058310893917	14.79724639039	-48.7882740550028	-36.6711303151607	16.7374070549624	-48.1352947872694	-36.1094860352495	18.5553648397102	-46.9342455235818	-36.3528173564366	20.1553260477762	-45.5757623221801	-36.3639013531343	21.6179736924824	-44.4082735785575	-36.0797335947699	23.2115530487037	-43.2534116700597	-36.0053423736817	24.7998776754915	-41.8113527199524	-36.3540434961753	26.1187924362997	-40.1136230388433	-37.0815687571024	26.8946997812066	-38.2991769622557	-36.9758908800644	27.8240233267262	-37.1231725876087	-36.7610847515297	29.4669943351264	-35.2957653826817	-37.2973737061093	30.1291331710108	-33.6513880366543	-37.2480819153795	31.3176236279647	-31.845514841335	-37.5343584769272	32.1678028857704	-30.0062735482826	-37.6550459769826	33.0055564711869	-28.2041107718608	-37.4486277260807	33.9402825896964	-26.4943701619441	-37.0790107839865	34.9719778374605	-24.9319732066254	-36.6819973288794	36.16857326488	-23.3800984089325	-36.248701823111	37.4062079535141	-21.6150062875219	-35.6870690128871	38.288870005966	-19.9638333531304	-35.1568517996717	39.3488724553624	-18.2480577243993	-34.6702961340705	40.3263074167948	-16.4273989025116	-34.1875617578249	41.1171941737058	-14.5531293621189	-33.6519879412492	41.7411089730015	-12.6782611478025	-33.0433608406279	42.2382508893304	-10.8532374533991	-32.4047723628381	42.8325990408082	-9.10542954629625	-31.7621144201461	43.6143514147047	-7.43480742701213	-31.0750379464349	44.4835344220269	-5.80303053541507	-30.2529983697687	45.2732421622755	-4.17062037189839	-29.3545813330721	45.9062194240965	-2.59937692086407	-28.4121005601603	46.4420094989464	-1.44454244868999	-27.2764321055232	47.3913606321009	40.8003171937295	-32.8294276811993	-46.5686269164509	40.5453062632447	-32.1414153850544	-43.6363339933514	41.7785966786128	-31.9051837922539	-40.678270384059	43.7001196842912	-32.2306684792962	-38.2754523031283	45.6078131162211	-31.538910109754	-36.0284784918689	47.2692895008716	-30.1272796318403	-34.3581733168288	48.2513952929247	-28.4299832880797	-33.4647463629954	49.2760959481372	-26.5200675045049	-33.2724442096885	50.4224409132321	-24.4764193409019	-32.8920890153033	50.1460216421693	-22.5346376883713	-33.9786476063087	49.882260021988	-21.182170792098	-35.7019540237553	51.2323231884965	-19.8361147716153	-35.9992781019401	52.4344861940623	-18.8781998395521	-35.9285304334899	53.6374888542313	-17.8174845259437	-34.6911000782091	55.1541764108083	-16.7535148352087	-32.4428198151863	56.7841766923932	-15.3270319310067	-29.8961527149974	58.0414405406737	-13.4403640535492	-27.6395431939852	59.0847986088123	-11.0386308441839	-25.6130602357848	60.1017467727393	-8.44654968388505	-24.0435219445506	61.1234662604571	-5.94304238786792	-23.0126306208997	62.0046985437143	-3.39252680938363	-22.351806573119	62.4458280006336	-0.75770846061125	-22.1332422102692	62.7078352676816	1.77854823433101	-22.5942369062244	62.9191052661321	4.45761694479437	-23.1382380938056	62.9702544489342	7.27357323450183	-23.3163188734083	62.7764439491804	10.0544063042088	-23.5318168046742	62.1850527380315	12.5852003738998	-24.4032612709472	61.3259084695596	14.6253071995825	-26.2812078506724	60.5558326146723	15.7588047965803	-28.6826378321362	59.5622573715762	16.7013426521425	-30.9231741458482	58.8955826935732	18.2429051590686	-31.8538955307906	58.5184779195795	19.8740536091911	-32.1291408802977	58.6818031010777	21.4577631571248	-32.2121690683199	58.5365222079488	22.8562131886843	-31.2266190460172	58.1918457046974	24.2965388799932	-30.2632343561789	57.985511673395	26.7553639967533	-30.3765593312909	58.0526032107496	30.0433052312871	-29.9193836106522	57.4605988141608	32.9164138874064	-29.4097574596179	55.9391981814837	35.4852987058163	-29.5162703437405	53.6000110309533	37.4352769739441	-28.8810768472402	51.8064358874186	39.2391257886228	-27.8924634486994	50.726359310888	41.2759622591355	-28.7241050857568	50.375573606379	42.122610600564	-30.4980610584823	49.7258204670716	42.2221191534466	-32.8195696122492	48.7947773269313	42.7061177024876	-35.658353852595	46.70631264621	42.8348122588091	-39.0840408310595	44.7644957398346	43.6190791524143	-42.0964242241345	43.985698418364	43.1068775157743	-45.0094348603583	41.5624803264851	42.5519953966653	-47.2393499115813	38.7435536049046	42.2755063577881	-50.2651819640038	-37.3411253535515	-30.8331446632131	-46.3764898349391	-37.1296332118937	-30.5302045439631	-45.0983331254469	-38.0945001914333	-30.0723294468616	-42.4059559461373	-41.1405093762111	-29.8009805924669	-39.8295477926556	-43.1952992725299	-29.2080249598482	-37.451792523466	-44.8111485270725	-28.0293990546639	-35.6154780370282	-46.0814971701633	-26.1989510821641	-34.9629229094128	-47.0934111090934	-24.7873597798172	-34.3008005430961	-47.0448338394288	-23.3511779093718	-35.1138314663613	-47.4869657177901	-21.8945238727792	-36.0600894175368	-48.1519233746907	-20.3689855007934	-37.3019488275744	-48.5207519980007	-19.3608577625386	-38.0730004193407	-49.4483748394778	-18.513994237556	-37.9838366820343	-50.8561269771524	-18.1362887679813	-36.5587733323709	-52.6215537020066	-17.1238424779707	-34.8904872511447	-54.6575886984363	-15.0447972604484	-32.9181206658904	-56.6733146821912	-11.9789249201333	-30.7543572063827	-58.3888925238353	-8.38125770079185	-28.8721091087419	-59.5934848938788	-4.96678076325352	-26.9275273384811	-60.836860393066	-2.73247594737784	-25.0309194859608	-61.793551561256	-0.310080718381049	-24.3646404195101	-62.3045653201912	2.39546768883271	-24.4828833565676	-62.6218616860887	5.57686677653648	-24.9333670396605	-62.6333845350208	8.63390826689895	-25.4261280830161	-62.1837443193697	12.0905852530459	-25.921333849681	-61.5541541188805	15.2015281721858	-26.6430261878815	-60.4360398949838	17.8370331282265	-28.4685814592523	-58.9969893348316	19.6411211143387	-30.7855881464409	-57.5868122547372	21.8183103211402	-31.9921352289517	-56.689695673429	23.098271011658	-33.2759056676564	-56.8532412973795	23.6197311810534	-34.3876752176181	-56.5103264371069	24.3869272814653	-33.8822528347586	-56.0832630779918	24.5801155739557	-33.4785540548644	-56.4144167693017	25.1036795266073	-32.8764242974624	-56.9158694688314	26.5867131339647	-32.8139269239763	-56.4096912181993	27.3211818372528	-32.5887162384975	-55.7814008018517	29.6887643003389	-31.5280321005998	-56.7804230953457	32.1698600129536	-30.6956201249546	-56.1099634252049	36.4274802154705	-31.7732754579179	-53.519381060822	40.123146245574	-32.1040677474213	-50.9028901282203	43.7093400426761	-31.3124397103693	-48.8537396056487	46.5207057935031	-31.4117125170979	-47.1751785854127	47.1340947119674	-34.1982183642613	-45.7582664042031	46.6172519059498	-37.2672017881678	-45.2163542686333	46.8846652030449	-38.9698289758463	-45.1058386938802	47.2598686886459	-39.9834269761991	-44.0210743535471	47.1503892959354	-41.9586485157306	-40.8952391494636	45.2976021020508	-44.525130989209	-37.7793210316808	44.6566755475475	-49.3023603302191	-32.8547057670546	43.4779050316174	-52.7649545307573	38.2702623819523	42.9871602521931	-50.5084881702009	40.3875041843089	43.4253784823214	-48.7030061020745	41.9451319099679	43.9618831201944	-46.3880508537075	43.150759574968	43.9923160922123	-43.907590019588	44.2496892727811	44.0147060954747	-41.7649899167095	45.3400839956112	43.6051986085814	-39.9364441097578	46.4089204649159	43.5281802045223	-38.0617277035104	47.175840563997	43.4459606584258	-36.0369203315493	47.9413992496566	42.9770071259919	-33.9644204695287	48.7008860483161	43.0521319080094	-32.0952278807825	48.8205822243796	42.6746513519272	-30.0913949528619	48.4516219477678	42.7468995735491	-28.1142661010197	47.4216669515059	43.8683399021735	-26.8340809901487	46.0434903974903	45.1010400348101	-25.977813275509	44.6756563550768	46.2562461626182	-24.8452165920202	43.5946087413296	47.4721756403403	-23.3285854370945	42.1009090173619	49.1930007161358	-22.6341534249166	41.7025448371418	49.8831031599276	-20.4524942897148	41.4968453248495	50.60126049953	-18.2809364874475	40.4253817607904	51.7005786355988	-16.6603681804476	39.5397965713878	52.0197466472826	-14.5954517776277	38.5631598743451	52.5294491475147	-12.651494598656	37.9535384447668	54.0050281760053	-10.9953349410666	36.4533030571979	54.4083720978931	-9.25507149136137	35.2472219704362	54.2263817462419	-7.1175242431329	34.1582395037542	54.2498564680215	-4.89388431745338	32.6343559991006	55.3269601096591	-3.30424242212677	31.3498169354477	56.1173587272701	-1.38077738226197	30.2837401352162	56.9713015790481	0.554170059432523	28.8934241526749	57.3056632976033	2.48121367208332	28.1243774632124	57.1602781117491	4.66468429486316	26.9607709194113	57.5002790791266	6.58467078583661	25.2956089356014	58.4222505016331	7.76459625831421	23.544023702157	58.2976826407026	9.16244967695097	21.9574444132956	58.9093022039592	10.7046129368152	20.0990967936837	58.3164856854316	11.9024856397966	19.1082396350424	58.2026628238538	13.9834463185543	17.7981599685231	57.9709090537146	15.7425938203636	16.0514780261647	57.5887576433814	17.2629365290286	14.9475728339089	57.197927304261	19.3472353771401	13.2593817387816	56.5703021235582	20.8944555416185	11.1407627549413	56.1235728064323	21.9209960484979	8.94263788888139	56.0066720132327	22.7185469990786	6.90397926440464	55.7360535368678	23.9305947782354	5.01267828590082	55.4313295834856	25.3696290924758	3.01723034229606	55.60531746346	26.6132630098216	1.10060537852511	55.0106740311729	27.6069235963216	-0.213079747084209	53.5897833515115	28.5693346321642	-0.742013963779508	52.2673877211155	30.0952613387255	-2.28490320835093	51.8988183250821	30.8342255559434	-3.82728479397339	51.8044567962621	30.4881810231573	-5.33907187789546	52.6504632652407	29.4178334592624	-6.10751472034911	54.6829610906841	27.7853015181092	-7.76058008396307	55.7370705038727	25.6950128404007	-10.1390103095493	55.7576945810499	24.1180270561555	-12.0804296911971	57.0453262572929	22.6553307110737	-13.9781108588948	58.7577984034754	21.7607851627936	-16.1335392372259	59.6696236749246	20.7917383358064	-17.8194849788842	59.8552459208121	19.0166870674974	-19.0597600107025	60.8975465298312	17.0199131344254	-20.1784873509924	61.8751408672941	15.1870099073024	-21.057611125121	62.6730851634805	12.9739557241672	-22.5409660541953	63.2103181857723	11.1468500111283	-23.9496134970347	63.8372215957282	9.4413810350649	-25.4474501737301	64.1653162002763	7.84330135827322	-26.8648918366139	64.0914101613244	6.21882582750537	-27.5527020717722	64.2267629341681	4.11653812243247	-29.1036693795365	63.6419326629075	2.65105671626193	-30.192496119456	63.7108549747447	0.815714889212493	-31.6588578869613	63.6293813987908	-0.861765605602278	-33.2752477409306	63.2692517187381	-2.38543572444596	-33.9173305654558	62.8200242906171	-4.56077300095616	-34.6303432310411	62.0743826381205	-6.70382545383327	-35.848087663436	61.3033338154168	-8.61017244969238	-37.2588878743421	61.7088718794671	-10.4872611117232	-39.1416946545852	61.0180282901298	-11.7007037188442	-39.3845974228654	60.4055468338855	-13.8925567535128	-40.3649041277904	59.0352366453237	-15.3950531723302	-42.1708439312407	57.61859190425	-15.4780145937766	-42.3727248461163	56.1287708184293	-17.2190706276526	-41.9414835713609	56.607013211432	-19.4792953395902	-41.2743561227123	56.428231282532	-21.6497084517616	-40.9571594459367	55.2246848995909	-23.7343559183028	-42.6011064945122	53.9942938790405	-25.0942638063186	-43.5338891103371	52.582040362102	-26.653689787406	-43.9826431323831	51.1801747703412	-28.3713461120488	-44.7712089591137	49.7087928440271	-29.8294915223564	-45.9341303357859	48.2844851898232	-30.9302458723033	-46.972415203132	47.5080887184731	-32.3603236010605	-47.0163172902522	47.5542101406668	-34.3388193915254	-46.5106068448741	47.5141817641991	-36.2036817715995	-45.4269872590856	47.2213345256047	-38.0456070987096	-44.0723619002014	47.0904748252747	-39.8293206325838	-42.7829509900221	46.968272640823	-41.8507737747348	-41.816943245469	46.7849687627091	-43.913560740741	-40.7761934742509	46.7185840656581	-45.9263947277943	-39.503022161261	46.0670604312588	-47.9445395265898	-37.9210673930209	45.3377356496566	-49.9043241271949	-35.9362727364999	45.0613785408602	-51.7106518711325	-33.853401245413	44.46160510141	-53.3644864726077
-0.195773570517272	-54.8657755158158	-42.1336163902109	-0.0386830160260613	-55.9748914961704	-40.6095875717314	0.0253811761667575	-57.0227715631299	-38.9523331684657	-0.0297205760097274	-57.9401795076149	-37.2024564707794	-0.15219501892884	-58.7339391920089	-35.3897330889365	-0.255578254913692	-59.4289709625903	-33.5325634042981	-0.212509154160277	-60.0376057451435	-31.6454603926009	-0.0335711989898929	-60.5957850000969	-29.756565629167	-0.390683460975512	-61.3510285734533	-27.9649094849375	-1.01445557202233	-62.1227914752069	-26.2540507720252	-0.794927504975363	-62.5792170547578	-24.3295755576327	-0.776829315518504	-63.3362599237293	-22.4806031565346	-1.29295216837512	-64.4339729012918	-20.9305079838181	-0.974113480283034	-64.7380029710782	-19.0137850115098	-0.588433023386023	-64.6687605311965	-17.0838764474338	-0.685469986646776	-64.8703546856532	-15.1193777464184	-0.90838487628204	-65.0559006201368	-13.1663857345091	-1.07194494691841	-65.0224474160316	-11.2027764057758	-1.10072114941349	-64.6567704356305	-9.25239488581775	-1.13139069697424	-64.1334801336728	-7.33737790802271	-1.53888211256808	-63.8892877044366	-5.39995777918988	-2.02245078464808	-63.7614385032361	-3.49137727615181	-2.07441971624525	-63.2705890938137	-1.59258801277513	-1.93991093686703	-62.640586861773	0.266888765271722	-1.76483522300443	-62.007854171005	2.10967115124873	-1.61025559570771	-61.4419842022279	3.94962175907588	-1.38852644714114	-60.7584963682921	5.74432027369604	-1.03776673110036	-59.8379617167976	7.41149295290011	-0.686402458219295	-58.8215350131742	8.99477374180731	-0.395184592418975	-57.7776445384098	10.5698301147146	-1.40072193110927	-56.9735222094171	11.9849129565279	-3.27335828893033	-56.7312749940156	12.3582863983204	-5.02023954249981	-56.3435616801735	13.1895408383009	-5.76505029455121	-55.3620952693427	14.7386862918052	-6.58248350794158	-54.3335231404314	16.2313178713552	-7.51009011878785	-53.2447007032953	17.621699392459	-8.21746567969152	-51.982384410433	18.9949274059792	-8.55119979583153	-50.541841566948	20.3527985570791	-9.55566590065416	-49.2645579448271	21.5573745593786	-10.682453521805	-48.067029579297	22.7584837611142	-10.8036754846673	-46.6575982190814	24.2787368252992	-10.8208563309239	-45.2544365404921	25.7711814851123	-11.6574754259998	-43.8901313557372	27.0427270286014	-12.422738237604	-42.399298383173	28.1343134387901	-13.3745242009528	-40.9625901891389	29.1367281223071	-14.8933475264228	-39.7357478050228	29.6265858527582	-16.1547981579186	-38.378667475971	30.4274486693106	-16.7505132078173	-36.7959726925111	31.3244519254107	-18.5990795415751	-36.0080134598053	31.2270638294859	-19.3343267930339	-34.4097303723028	32.1831096716166	-20.5169269392108	-33.0052349450958	32.5001224818246	-22.0688620420678	-32.1051015531037	32.2640765039183	-23.768761862881	-31.6533842531203	31.7638026490821	-25.4908008975827	-31.6744285926186	30.9864817599758	-27.2058097243302	-31.6435844643553	30.2092357726606	-28.8862327615243	-31.2536103903599	29.4528673541407	-30.4927964187478	-31.0986399352369	28.4539801904766	-31.9756493781572	-31.3514548817008	27.3031070020217	-33.4822246536593	-31.5274272520453	26.1855296382179	-34.8876556869381	-31.048373798641	25.0087964462584	-36.092598679513	-31.0979707857747	23.5519184971506	-36.63673670885	-32.3240213673622	22.1593921095101	-37.911199603783	-33.2393151801461	20.9681115107889	-39.0263236684512	-32.4158621327076	19.6363051076542	-40.3294409988112	-32.3814349471734	18.2578856784406	-41.0873607514916	-32.9252237699442	16.6185521379622	-41.7457765930154	-33.6774717879279	14.9837316959333	-42.2866926064986	-34.4354953196687	13.275668521177	-42.941286085161	-34.7346686125813	11.46620631402	-43.9338664258083	-34.2738863446739	9.86995176434425	-44.7214548649391	-34.4360232323202	8.12349638503666	-45.3590370404358	-34.3823682855053	6.29321276593597	-46.0401074446951	-34.1329983547834	4.47394220380812	-46.7087814161467	-33.8624719156244	2.63236468180594	-47.2174635832616	-33.4266037381032	0.768691636451509	-47.5755269676221	-32.860019545069	-1.10756405762973	-47.8896145019623	-32.3658177686527	-3.02903469771882	-48.1533825405255	-31.9353298050734	-4.97116504145282	-48.3170544458808	-31.5098461502242	-6.92257996987148	-48.2893383708949	-31.0902331102598	-8.88486959726035	-48.022374777507	-30.6929123581887	-10.8330977228829	-47.6071940422513	-30.3608661609553	-12.7622038282609	-47.1615686705581	-30.2010749789926	-14.7120126890854	-46.8453913048688	-30.2414553974095	-16.6882718116165	-46.7606555245573	-30.1202566481273	-18.6618253743899	-46.7303905608747	-29.9661218149104	-20.6177726761467	-46.2205015844404	-29.5254742447777	-22.4393418287262	-45.2867232987024	-28.9558687704852	-24.0689498686193	-44.1633197199425	-28.5616252364873	-25.6130623737979	-43.5695760225902	-28.9108901019037	-27.4279391294979	-43.4049439397481	-29.700477313676	-29.1729358478858	-42.5186069642712	-30.3326859001322	-30.7460384786932	-41.416866504938	-31.034114862386	-32.1990096520331	-40.3183332764561	-31.7679088460633	-33.705236695982	-39.166020923344	-32.3509651964275	-35.238510505762	-38.0069619419867	-32.9029449764011	-36.7739840339586	-36.9355575774493	-33.6931033864977	-38.2776393379205	-35.7817610000707	-34.565391833826	-39.6431826961463	-35.3245489866425	-35.5432748678413	-41.2505000567832	-36.2700691362363	-36.3591673583712	-42.8168078541984	0.823752441707699	-54.5524817787287	-41.9987656248521	0.528097456311366	-55.6777986179978	-40.5120017501656	0.411501297490698	-56.967597404238	-38.9982464927624	0.346869303776607	-57.8109594174835	-37.1819122115277	0.241230461375335	-58.5943287466486	-35.3349474033365	0.152365288738258	-59.3484080574855	-33.4777610573427	0.126521439437698	-60.0421999100956	-31.5954773940067	0.1926971724333	-60.6520601043446	-29.690624903533	0.306199401783763	-60.9571415934991	-27.7143792056784	-0.136978610279141	-61.9552616219108	-26.0377901896043	-0.0146915298783465	-62.2077165553024	-24.0493112318007	0.434312567364184	-62.8944190676348	-22.1863461383677	0.538492194828863	-63.958756765964	-20.4706790523949	0.130735672571254	-64.3337751587411	-18.5509341923389	0.0408831870955213	-64.5045033212681	-16.5605590520926	-0.1428885801595	-64.757501233796	-14.5848129644323	-0.311588949062074	-64.85437543823	-12.5930060176871	-0.423846113166398	-64.8145029666349	-10.6004840885409	-0.453936318540786	-64.5992433827929	-8.60054503146417	-0.486097814913358	-64.2013395229183	-6.62690262451575	-0.728170498428666	-63.8680631201741	-4.65599153825547	-1.11694444252809	-63.4424813731702	-2.74384576128445	-1.35871426358633	-62.6655688318254	-0.921514592661104	-0.853685270277115	-62.2870744009396	0.966806363918698	-0.668180833708501	-61.5717439302656	2.82041131112272	-0.439390024852427	-60.8153895683735	4.64798612196287	-0.243421959871913	-59.8378626289031	6.36868708815528	-0.114729188561038	-58.6974344131645	7.99425956439134	0.283185657872624	-58.1237883161343	9.84509528351478	2.05080168487724	-57.8450875201364	10.686082637696	3.41850093294107	-58.7115718803065	9.60412990939218	4.75669031161524	-58.2474053755102	11.0740257471847	5.45240843256449	-57.1986831472841	12.711968405073	5.95914433039883	-55.9599595428015	14.2804023898598	6.88678820628739	-54.8673726394366	15.7790449521429	7.83071966342765	-53.7802606209716	17.3132152158696	8.77319497510964	-52.6174713378242	18.7864612764297	9.34223009733336	-51.3813993837088	20.416381408342	9.40853383775357	-49.9285246104136	22.0055274520867	9.73014007998165	-48.4440974578285	23.5130846762285	10.8266872531009	-47.1794482586531	24.9180159240388	11.1756396161344	-45.521192068121	26.3246335466476	11.6659461124074	-43.9874264016151	27.7643627660787	12.3948426757373	-42.5384557893731	29.1407632731423	12.771340797142	-40.9870987551433	30.4644480535582	13.1287684596936	-39.4201266047043	31.6685249437755	14.1887346521051	-38.0176186852079	32.5756209886137	15.3952384533689	-36.7080882804093	33.2273087968448	16.2692711065419	-35.4363157868391	34.0745853652429	17.515493123599	-34.2738370758365	34.2365770728556	19.2333613607324	-33.7547675938903	33.9496880960394	21.0383781294712	-33.5108587061299	33.7047300655176	22.7900429488945	-33.4907763911973	32.935144768104	24.5029504769208	-33.2208548321288	32.1187438355078	26.1813607672689	-33.2502236832194	31.1369454651458	27.8586878101578	-33.0554724060377	30.1544283663534	29.5201849743014	-33.3349063496877	29.1613714467771	31.1839430623519	-33.1757957413543	28.1703561552013	32.7579311764312	-33.0495595193497	27.0352727416019	34.3387519128308	-33.3396456647601	25.9600880074601	35.7660728168574	-33.0433926468826	24.6625068835924	36.6158399254386	-33.5885319900472	23.005694422638	37.1611418452305	-34.408287186879	21.2590695912675	38.605206629761	-35.3349858351896	20.2230919977227	39.6788171767591	-34.4264222383768	18.8159212441192	41.0201893013878	-34.8567658059649	17.440960153851	41.6542567634766	-34.9954847277541	15.5946886657747	42.4620190267968	-35.2232277772637	13.7797197409498	43.3419960947558	-35.467407116412	12.0055518889263	44.220537183769	-35.6226608165801	10.2312250565304	45.1060906080634	-35.6686749915	8.44669716506912	45.9585131628101	-35.4944098133469	6.65596586092154	46.5772863801442	-35.2053847860972	4.76873162012303	47.0766282957622	-34.963216819218	2.82307514948474	47.7017345644084	-34.5598463590133	0.933305328409707	48.487199618816	-33.9050657488743	-0.815161561098422	48.7083432548717	-33.6797429389331	-2.80344418237932	48.9012593861144	-33.3645103012253	-4.78056141304162	48.9855679600915	-33.0388267129443	-6.77713258522473	48.887181219963	-32.7728099021025	-8.78823097819496	48.6149773479374	-32.5851403436106	-10.788776001416	48.274657504807	-32.5081589527594	-12.7851550630361	48.1730410691278	-32.5177037979275	-14.8025836851881	48.4703042386413	-31.9947261689453	-16.7170683196751	48.303126266174	-31.6763534565067	-18.6681228678053	47.94524069444	-31.3299684460183	-20.5634223399987	47.4255049612426	-30.800009372485	-22.3674591572747	46.697778666266	-30.1980098160043	-24.0642124816403	45.7313152940515	-29.8807615763157	-25.7213277816828	45.4387831000156	-30.2813579764826	-27.5706198610739	45.0259646922	-31.0993744756995	-29.2556979493208	43.9577916758461	-31.8130823016871	-30.6838160080287	42.9632588874958	-32.5609895254917	-32.2260058649943	41.7988300826853	-33.112372585645	-33.7892961518762	40.5185553332083	-33.6898469442343	-35.2822038998432	39.4424573434315	-34.7750135417659	-36.6391836560812	38.2734323979502	-35.6486069739401	-38.0554724588084	37.2656621765625	-36.7527408650031	-39.3922448667754	37.6144670968147	-38.0060128805984	-40.9762223031348	38.4773040619186	-38.8723490443603	-42.7457981824442	1.50282859310415	-23.7316948804522	43.79658291987	0.54417170717139	-22.2425859112426	44.4805015525039	0.603558536450065	-20.727567975265	45.5442594273832	0.340333685161395	-19.1960444492824	46.4957814647938	-0.497988268589075	-17.7574942422881	47.0958981074036	-0.12777986213682	-16.2737916347298	47.9196099435333	-0.225504212917227	-14.7506800982361	48.6982116151135	-0.619721775167138	-13.133338333148	49.0262044349439	0.0940342427142907	-11.6367648187286	49.2608604521281	-0.545769739776057	-10.2107081637087	49.986422096197	-0.256057776048645	-8.6471383193724	50.6811723921279	-0.141248425078624	-6.9624971782878	50.827556777643	-1.24139129607299	-5.63995903295008	51.1205125219588	-1.83049629710229	-4.11011970865233	51.3152750603883	-1.34337208442533	-2.62247449513706	51.7493823908423	-1.47809578260282	-0.906259597940277	51.9581689292667	-1.34315659201075	0.696562116063487	51.9920100068164	0.00528363331087062	1.60121811571645	51.9918196216928	0.76538088440014	3.0005670387437	51.5564768936127	0.90424524721888	4.73485308148782	51.5746196904299	1.61102735182144	6.26606579720115	51.5440513261796	1.59640815914797	7.97861519429226	50.966038872613	0.642283236893867	9.39226570750255	50.9982861006055	1.23872901551497	10.9092952342967	51.4236983377214	2.10583099480087	12.4866646218067	51.1839645777216	1.59036923732649	14.1185934654056	51.0503055100223	1.84424024294419	15.876881324649	50.9876819614103	1.73959087650609	17.6036694978205	50.4257315199892	1.23509051177492	19.1203957594053	49.7136768119849	1.95704346580529	20.6584368970372	49.1490320378577	2.51699001750535	22.2294638108634	48.5601611518738	2.50991666448519	23.9612146773052	48.0446374460612	1.95494203094114	25.5714602145504	47.7351725700704	0.68168587481753	26.6506976594021	47.2192637602667	0.222727015838023	27.9061333258363	45.9963120957535	1.01410578331792	29.2468607176824	45.3201199897854	1.11238580840419	30.635365106842	44.33623440491	1.66374975979129	31.6804296758789	43.226627236196	1.57088970305538	33.249791500345	42.911719743097	0.744915629657161	34.7431120584843	42.7809118067337	0.713171952436896	35.578364081551	41.3085995716996	1.20432667396147	36.4963745736764	39.9246580598608	1.37192826910782	38.0366468698801	39.1360154674587	1.98016563432965	39.4878844981668	38.4974738928285	3.21517783524434	40.593923734155	37.9914274947764	3.39824536397387	42.2188779394095	37.4151301275028	2.77962409557012	43.1663191525091	36.1400375161392	2.83845650375697	44.3148082196694	34.7799553073997	2.67786713567095	45.2786201306709	33.4026218442515	2.28546593527104	46.5840758252757	32.2973759940216	1.80786341094506	47.8113489735953	31.0988978471336	1.54851529416383	48.8292768426601	29.7248983600352	2.31777007765641	49.7705644533785	28.6074433187213	3.75297003879321	50.1906001232382	27.88979723677	5.48386456317838	49.8600823071234	28.0718279935425	6.92110825117225	48.9974353256866	29.0506179284497	8.69695008409293	48.3367844881611	29.2623288334143	9.33487501154379	48.9244886184541	27.6307526109489	9.41076234338752	50.1010314966746	26.1719226638819	10.0954904408769	51.2069126084108	25.0387156116701	10.8707372858205	51.830176786155	23.4999000419417	11.3866845067757	52.4235821382723	21.9239889298119	11.7025833211694	53.1710096570092	20.5241207061126	12.0295467287767	53.8607215607567	18.8977748750082	12.421077006728	54.4946051635898	17.3472191672518	12.7453206734059	55.1046594411305	15.8265303495813	12.5190243721404	55.6828821600427	14.1062772159139	12.3400759364397	56.0926980085504	12.4810687095836	13.4288328311003	56.3180645536101	11.0641401579808	14.984558812503	56.3646753030015	10.1382501700822	16.2979284138839	56.3621246817429	9.04985798093327	17.695742618352	56.2627656571157	8.23140748801662	19.2260839258622	56.0556935196508	7.71797496372235	20.5986096749221	55.5771850010786	7.04453115790284	21.893177550836	54.9242688044145	6.25891112929657	23.269082284008	54.6260851406694	5.26295175352683	24.6190971645716	54.4553739974909	4.27762027365758	25.9567181223203	54.1729921571883	3.41299991457594	26.8657879291672	54.0589188245883	2.00362321537525	27.7481843208235	53.9748792292375	0.455610817669223	28.8207700302993	53.8821504926015	-0.963076133548158	29.4570843697525	53.7830226093232	-2.61654704194075	30.2869015282109	53.6260636400583	-4.34785652350705	31.349519216312	53.3481951221755	-5.86603162377063	32.4257349069904	52.889277081067	-7.34915834645512	33.3843664435137	52.254994031243	-8.77577608750467	34.3443247113351	51.2933234853193	-10.0751684351405	35.6592070758922	50.2320541652971	-10.818504380175	36.933200477772	49.3758999917122	-11.7605661422708	37.8996820692855	48.4071722330402	-13.0246527729727	38.8309691896467	47.0338661385182	-13.8110910036502	39.3245672688421	45.8514438745695	-15.0071910455399	39.684470165628	44.5097717296604	-16.0763519524324	40.001251143862	43.0427099916776	-17.0295964933714	40.1093547308276	42.0888217259169	-18.6140685047751	40.3257114299536	41.419032173195	-20.417305989262	40.7152877983401	40.8434387984692	-22.0452436392439	41.0448669197404	40.0309011984569	-23.5442399553386	41.0449259563184	39.0790825404092	-24.8941348576866	40.8909884018341	38.1772770776065	-26.1342513507325	41.0224921618345	36.9928652624597	-27.1755491263458	41.7699627254554	35.6557829891957	-27.5956519249424	42.9035352060859	34.4663194309014	-27.6567264978536	44.1564499469883	33.345515830199	-27.9183034076598	45.2729731726925	32.1781878383962	-28.3985959551769	45.9886991176086	30.760605813474	-28.8897621906455	46.4769139893861	29.1449288902958	-29.0862567868033	47.1069883464964	27.5035777440309	-29.0741708633033	47.789683262554	25.8861326015059	-29.0619912256393	48.3545369077069	24.347630914643	-28.989728830521	48.619601010731	22.8108311603234	-28.7542786432263	48.6087682132334	21.4152073299062	-28.4457484967415	48.8584482551476	20.0286051055918	-28.2637690707878	49.5520436249506	18.814288867658	-27.916054467173	50.3153240115306	17.7486574983409	-27.0744003178089	50.5877983612329	16.4763529320852	-26.1269571084218	50.5020679108335	14.9984195404694	-25.4795190338352	50.9473504970847	13.4373280387666	-25.0034473038276	51.8639775081064	12.1971547990546	-24.3725587200085	52.7496296521989	11.0192106037502	-23.5676092044166	53.3572378953116	9.57115882398594	-22.9285974157838	53.7311454051567	7.96249293758396	-22.527970491485	53.9613921675327	6.24707758112567	-22.2221268019925	54.0422697393333	4.46971722882985	-21.9124381741135	53.985690736265	2.69520560317963	-21.5547378061552	53.8916190899057	0.905863462160157	-21.1407930989862	53.7975093865105	-0.914125811900085	-20.8516841027121	53.6413220372021	-2.64546012191189	-20.8632935413473	53.4021976167604	-4.32393964863024	-21.1326373292166	53.0879423148486	-6.03911286059242	-21.6083587129804	52.6843854796057	-7.67953733429017	-22.3431854771413	52.2058434423711	-9.12130597388092	-23.3549152279257	51.9122083270685	-10.5856644299046	-24.4497108184482	51.9759809061186	-12.2932420077669	-25.3727094386555	51.6336342776567	-14.0298375707849	-26.2856679845312	50.8796043731465	-15.5122686373506	-27.2773428478894	50.6934596341664	-17.1441988778156	-28.1807079360068	50.3752028661416	-18.884948129687	-28.6532659649119	49.3796312508702	-20.3147235852175	-28.9665990004916	48.6053934590177	-21.7716348247265	-29.6903655442252	48.0656825281424	-23.3814734113353	-30.2309963898582	47.5563586668865	-24.8140006259104	-30.2057547707804	47.1354762582801	-25.9884038121854	-29.9149064615557	46.9377672992138	-26.9514206561811	-29.5449749819646	46.9832681342705	-27.7443095290131	-29.0706388409242	47.0977054968012	-28.4279295628504	-28.2813880930155	47.101183335302	-29.0432565911496	-27.0791653954342	47.397365053875	-29.7731257152837	-25.7199249997346	48.0732098915742	-30.4959660471628	-24.2623247858122	48.6359288622453	-30.8629605390099	-22.5012411205915	48.8218363976777	-30.8199558386104	-20.6310620655134	48.7321205368999	-30.9287635651197	-18.65169797889	48.5978048469888	-31.4423162771918	-16.6513237923262	48.6420837029348	-31.900424410415	-14.6167321234581	48.876697404871	-32.0469126719529	-12.5186370510066	49.1273483109344	-32.1207566359264	-10.4483146178732	49.2293911728661	-32.3960947132065	-8.37289986200783	49.1679703025345	-32.8118689308272	-6.35093636766095	49.0697490425675	-33.1686318866458	-4.30740437061901	49.0433055211189	-33.4667130982393	-2.2549742247371	48.8391666461088	-33.8443400115762	-0.250916792259489	48.254937667968	-34.2599734605785	1.65149398069353	47.7218516359961	-34.4856831709084	3.56317906768626	47.3312672602526	-34.5299735012139	5.49875476987329	46.6989057687704	-34.6428277190161	7.3597759845871	45.8658082146085	-34.8540448786874	9.14277152938659	44.9842576419045	-35.0815886284718	10.8731503012295	44.0978861674194	-35.3001206263367	12.5766626064389	43.3259443588947	-35.2927123353244	14.2814162248535	42.4695594211636	-35.0138520538936	15.9527589182177	41.5029032743992	-34.6955730987533	17.5275112478922	40.760621979024	-34.2617266431043	19.1753085122288	39.5578907498983	-34.099149022401	20.634431964724	38.3481774038856	-34.0825522121396	22.0145758328142	37.8786049879643	-33.2889355620832	23.5384026029906	37.0640606799874	-32.3567200174502	24.7576632048207	35.804958554751	-31.9955378305954	25.8948089317873	34.2317482254709	-32.0266492418105	26.6159572103359	32.591743161249	-32.1622610003586	27.2141062004505	31.0659364334886	-32.1945784618654	28.0796737050176	29.8303852110182	-32.0379744475793	29.2883735984454	28.6012194009491	-31.8194167812033	30.542549318888	27.2104237262873	-31.626862370025	31.5885554841851	25.8056956788038	-31.385527033911	32.6551912833831	24.3011464422771	-31.1653134637838	33.6411896915793	22.7540949604945	-30.9430726627452	34.4990167308517	21.3548067456841	-30.5892401951686	35.4478823297056	19.9741110785393	-30.1583930800879	36.490160351119	18.4336285845864	-29.8029619958056	37.3232290383175	16.9236980052321	-29.3398158848196	38.1023609311727	15.4353416632141	-28.7624876648341	38.9453516171942	13.8936379661275	-28.2195037398661	39.7379717906998	12.3282251826907	-27.7342619957605	40.454941275936	10.7066529394024	-27.3008252835893	41.080445080709	9.014766240813	-26.9391286344963	41.5186617100679	7.3248601180123	-26.532362384807	41.7978749970442	5.80021849524292	-25.8292442965282	42.3267344195504	4.39118583052556	-25.0757183292665	42.9337393406983	2.95776226987579	-24.4102210746693	43.4265632650369	1.50282859310415	-23.7316948804522	43.79658291987	-4.89498384752305	-23.9728026294644	42.7335385592878	-4.13258190135244	-22.6431870521577	43.8047292681169	-3.26283117978435	-21.2186685361308	44.6298449292395	-3.19378013830452	-19.6890300441977	45.5867196804587	-3.11729742862333	-18.0546266277495	46.2634778005235	-3.08758650511612	-16.6409407461537	47.302760773313	-2.6328147749719	-15.2244539884329	48.158824990588	-3.55302945509855	-13.8727867485391	48.4803215337929	-3.09112743289614	-12.3502520218328	49.0039270606991	-2.90781175928805	-10.9162891644504	49.8375495323296	-4.13451112425231	-9.71138460935927	49.9884398078189	-3.54225536895971	-8.14776575486626	50.4814177382653	-3.51137750691634	-6.44034008644282	50.688250317782	-3.91146117095216	-4.78776614642327	50.7659497914381	-4.13439284926994	-3.05225333488444	50.6790526416616	-4.09911071993412	-1.35083758768095	51.1089552502896	-3.96003536478972	0.373117297975679	51.2402732095219	-2.68866857701037	1.66376670091859	50.9168517662819	-1.60907856259796	2.85064058854644	51.2084844198525	-1.33483007017485	4.45283793781342	51.7020807946757	-1.84692853827988	6.04906547485862	51.2974527895144	-0.746913804782965	7.39470454388306	51.4414832632004	-1.04811616128102	9.08378163647923	51.5487627379134	-2.24522958095069	10.2505675888564	51.51535958967	-1.49916603289616	11.8183607278605	51.4503703517423	-0.19236717960295	12.867733864848	51.0548125979258	-0.338146780605876	14.5260926380891	50.6253541746513	-0.441407537824755	16.2624511874159	50.5903106700343	-0.760186846899183	17.9619488922996	50.3312204975429	-1.19651555155604	19.5644215690909	49.8501288427351	-0.844796950799419	21.1318928184254	49.29449653658	-0.674062188986123	22.8336041978764	48.8159339386168	-0.568638207971174	24.5382907662813	48.2824561149351	-1.10428989425074	26.0644216558814	47.7798655044192	-2.04852928366279	27.3833211715959	46.9575481650108	-1.31015731185568	28.6336158382047	46.0016333889502	-0.354353433151948	29.9105513756814	45.3338984410929	0.119696072624513	31.4257013525049	44.625203408969	0.130425642840845	32.979263441473	43.8310145637097	-0.54831757111864	34.2758316851052	42.9897006273108	-1.32188226627924	35.4981263686078	41.9802394503031	-1.40077748154216	36.8058715483973	40.8131570523803	-0.988110035924601	38.1296847814237	39.8331205646033	-0.33461987626654	39.4709874156825	38.9365494654272	0.745341733643907	40.6170635220464	38.12196926625	1.41245138886935	42.0101192851031	37.3303123992983	0.994910571209754	42.8964271305198	35.9163904992721	1.21993218595547	43.9303940923532	34.5006748948959	1.24462139987758	45.3871114697617	33.477048468761	0.624943080482132	46.616237063881	32.3737336781882	0.000523425297789957	47.7470770681909	31.0941677571242	-0.747551821538291	48.914132713249	29.9157463499193	-1.57275130420794	50.056727940796	28.8212487744642	-2.26148538966222	51.1513245014074	27.5984090981232	-2.80729788316354	52.0310383410386	26.2139436181794	-3.6232308061988	52.6108450779428	24.8372929646945	-4.87290311516664	53.0808509317622	23.7300236787628	-6.29889563160029	53.4990652178765	22.8252946702225	-7.9699532579239	53.7927502827263	22.1892756722438	-9.57450546944107	54.208019688805	21.4156890198293	-10.3377169571492	55.0433507545237	19.9119722401709	-10.294917703874	55.892433503554	18.2843823152465	-10.3094248140355	56.5332356889228	16.6523005370078	-10.7201374397706	56.9558452081323	14.9299334943309	-11.3538365768662	57.3953253751103	13.2966507829807	-12.0187802974017	58.0077587594939	11.7367311816537	-12.8348715409205	58.5306281523949	10.2890309010049	-13.9904204055491	58.879452096958	9.04466830292545	-15.2878812736551	59.2181956992255	7.97075855548271	-16.6826624833659	59.2797412232198	6.99295920269886	-18.232448597784	58.9351803094487	6.27744553410762	-19.7852869059592	58.926984615056	5.4710868594172	-21.1969098602014	59.0927453531242	4.45623067577995	-22.7698789943204	58.6355234926259	3.83474262133105	-24.1980880158513	57.6889980622266	3.78477330936904	-25.548374303129	56.8809720601137	3.3573275337495	-26.54582141858	56.3878139111666	2.08935173762957	-26.9362485156406	56.4154522379538	0.397580739120781	-27.7166187386589	56.656554982748	-1.14844368306062	-28.7527893920375	56.6051405035351	-2.52686074953851	-29.4979779289673	56.1758788519202	-4.07610229022548	-30.3500344988443	55.6921717114553	-5.55819931075359	-31.4190720359211	55.3048438137169	-6.97070189741742	-32.4337847603937	54.8836441206345	-8.43673625919531	-33.3867080454233	54.4533933854413	-9.90643092304608	-34.2190051983722	54.1040482744333	-11.4805735911656	-35.3286763450927	53.2185170918662	-12.5851780088618	-36.4646286189877	51.9282567913338	-12.9500172551998	-37.4461118292774	50.9220341453984	-13.9794956583892	-38.1253872696162	49.6153726897602	-15.0442649992044	-38.234676955385	48.010288949112	-15.8857173692757	-39.0147795442747	47.4345782445123	-17.4027114820374	-38.9076442094182	47.2481135288487	-19.2002289592578	-38.8863265449881	45.9409834659853	-20.5076627184992	-39.4204676682648	45.3852099083325	-22.1014048156077	-39.414526859592	44.9775493205976	-23.8261811929271	-39.319141047942	44.2615021091356	-25.3989415075197	-39.3620384773131	43.4470255544837	-26.8433135169863	-39.4599710265458	42.6425899908208	-28.2665884067206	-39.7967919080895	41.5829289322256	-29.4208151908004	-40.3485326977614	40.2093915441994	-29.9221536757386	-40.9169051011558	38.6670950054719	-30.1410188332787	-41.5658445242225	37.0733700335627	-30.4163095716862	-42.6598145863909	35.7550317882069	-30.8353152762107	-43.9584876039381	34.607262816421	-31.2443097483438	-44.8807067531842	33.0854850030908	-31.3586683036132	-45.4165136608165	31.4157250235017	-31.1381871797546	-45.9472085757603	29.7794978152419	-30.8189743756901	-46.5487395004161	28.2151440796307	-30.7634723973384	-46.9675543399179	26.6588639059949	-31.0662906058608	-47.2710169959685	25.1128379167148	-31.3795021361998	-47.6492401545288	23.6154994914852	-31.368616906449	-48.021047214895	22.1877099846549	-31.0731774686985	-48.5086627281189	20.8646939147597	-30.5286839468839	-49.2487722392322	19.5776663667915	-29.6535814556449	-49.8876792079251	18.1760610014161	-28.7218890161469	-50.3433648848338	16.6181214721198	-27.9521397480783	-50.8759251709047	15.0093632510061	-27.2768223864297	-51.4172502810551	13.3728703263181	-26.5577624219272	-51.8068594542024	11.7130417281098	-25.7700954822063	-52.1635682916362	10.0002622968737	-24.9783625016884	-52.570979754388	8.27674421612386	-24.2641423856447	-52.9710127627202	6.55656655319382	-23.6341993535546	-53.2846476598665	4.81496162119231	-23.0755643834282	-53.5024101716731	3.07364105442984	-22.5604444455327	-53.5178029297268	1.28457393049176	-22.1640823104599	-53.173589560955	-0.50941924852371	-22.0997988660962	-52.6980708987676	-2.24728285368869	-22.2489269194313	-52.2882887050172	-3.98125607507464	-22.4788231254062	-51.9199416925604	-5.73064455568178	-22.9346321237829	-51.5702271752206	-7.40452228758534	-23.6154784994284	-51.1034624253186	-9.01638704133912	-24.4651867700531	-50.6039480971061	-10.6002715411868	-25.4055582590902	-50.1684003459472	-12.1710036090721	-26.3810532372479	-49.6923003113767	-13.6912207530448	-27.35913308339	-49.0764255392348	-15.1070753281012	-28.3951163053457	-48.4631994980651	-16.2715328812057	-29.6760353453277	-47.8740846406755	-17.3461353145977	-31.0138009270953	-46.814542012828	-18.7640590958036	-31.4387386910294	-45.7047734743767	-20.1896546548309	-31.0073326948499	-45.0552827683305	-21.8533641738482	-30.8257790827011	-44.980176735222	-23.4987467958677	-30.7235662504015	-44.8865201546243	-24.9031312896821	-30.5123544335589	-44.4536015509964	-26.0747652820493	-30.2616709166606	-44.2544423470255	-27.1432341142905	-29.8421443055318	-44.6932463005042	-27.6697752090038	-28.8923747812053	-45.2883612422229	-27.639482512392	-27.5493750218959	-45.7394401190664	-27.785122742798	-25.8822857175686	-46.2571951534677	-28.3362424987754	-24.2218278619322	-46.6609674559099	-29.1548581184352	-22.5703404977927	-46.8229379582099	-29.6517507913764	-20.6738510570967	-46.9741720194538	-29.6740032264564	-18.7161372482779	-47.2550261232271	-29.4698549432327	-16.7593073239795	-47.6346521177878	-29.6642152223521	-14.8424396785686	-47.9254063784602	-30.0323825022647	-12.9517379271641	-48.1740136687232	-30.3371734746079	-11.062552473071	-48.3278467591331	-30.6433674052247	-9.18214664892794	-48.3629884988969	-30.9624025947134	-7.32195257253374	-48.3146829077072	-31.2998309855258	-5.4811926202	-48.1987938185893	-31.6627543556017	-3.64459525763635	-47.9780964949635	-32.0777374643002	-1.85071193836612	-47.6127047811422	-32.5712122599845	-0.115639862416226	-47.1525890768273	-33.0776654575294	1.57825859420333	-46.6441342057327	-33.4653037555524	3.27503952409448	-46.0694346391555	-33.7037119122575	4.97458994067582	-45.4949332112739	-33.8528105386766	6.65340256733105	-45.0371585558502	-33.8357331870091	8.36239004324053	-44.6667882782207	-33.6423381232441	10.0805249827082	-44.0396718468035	-33.6348072324298	11.7217751811331	-43.1754783356578	-33.6789893453119	13.2156753768613	-42.5049074214816	-33.2884886827736	14.7498702054213	-41.9587301304757	-32.7442538325247	16.3079123511713	-41.514563719996	-32.0505536875207	17.7731871972741	-40.5986053095139	-31.6538652239693	19.1189206850192	-39.2102829834311	-31.8738877528067	20.0613733905558	-38.0606403895102	-31.8768413326187	21.3453063120949	-37.4630686084691	-31.3188005315842	22.8777108955381	-36.772946384941	-30.4403884584694	24.2008263819561	-35.5232993806539	-30.1374273953112	25.3572820028585	-34.1153067627152	-30.2524881772908	26.3637482480086	-32.7005396529775	-30.2268236515241	27.3660747734847	-31.41999008455	-29.7722062540272	28.4333754863817	-30.0031140907284	-29.4691299221698	29.4218725059724	-28.410672433166	-29.5643806417246	30.2097796312474	-26.7949837032943	-29.7557181077956	30.9008387997728	-25.2992203789206	-29.7003953894641	31.8073680490801	-24.0985682666021	-29.235446644676	33.0423715399584	-22.9539986640377	-28.6398702131671	34.3093528909202	-21.6113673669653	-28.119966375625	35.3802241995136	-20.1327584761357	-27.6555556003877	36.3020606222778	-18.6864548469239	-27.1588225248137	37.2746347865629	-17.246500417129	-26.6967862290279	38.2663149695903	-15.7829604893704	-26.3299404223988	39.2289824882731	-14.2238071514861	-26.0343861928494	40.0105156812988	-12.6132738823495	-25.7200949741022	40.6407275957686	-10.9668198946382	-25.4375383280958	41.1291224650691	-9.30032205617226	-25.2505268814402	41.4725850856964	-7.7012180378521	-25.0810467940501	41.9208829667583	-6.23560410995296	-24.620579283986	42.355178852978	-4.89498384752305	-23.9728026294644	42.7335385592878	38.826419703374	-38.6174470437883	-43.0455757685376	37.6612425784406	-36.6881540888633	-41.3986405513397	37.7231495788631	-34.6131713434327	-39.2760790040135	39.6727064643405	-33.2415037893083	-37.2086844260432	41.7618989020108	-32.0443096444704	-34.9047827107093	43.6201384124763	-31.0115800088489	-32.6238346748195	44.9128448409583	-30.0879534474524	-30.8584170925262	45.9884533863256	-28.862883671832	-29.6141924790607	46.9961682893012	-27.0103537979401	-29.4773481463571	47.2719522686406	-25.4132171487231	-30.7037281809673	47.4160930072263	-23.8696906349092	-31.9691074458683	48.3139474069964	-22.3213791095336	-31.5086932609251	49.0269823014311	-21.1886856202496	-30.6881618926472	49.8234365406741	-19.4875045507367	-30.0763527993695	50.3687714359617	-16.941584217503	-30.0411257546274	50.6685077928503	-14.5512112446941	-28.2481285957092	51.3807837196825	-12.2441206792895	-26.6237175904222	52.1896501736788	-9.49809355654201	-25.5363995295206	52.8154047927671	-7.20130103684244	-23.7333205671522	53.5794378474041	-4.72268058654122	-22.9403765070276	54.0033230614291	-2.13161203729666	-22.8443628624011	54.3674824638907	0.355261038004674	-22.697836962281	54.4487738612062	2.70229972479531	-22.8209123811286	54.0480010920872	5.08454722870435	-23.2948780136639	53.7293486238614	7.58047454895065	-23.7747334578904	53.4136623641122	10.0113019297548	-24.4237224841318	52.8444028436437	12.1776646023079	-25.386393068908	52.0328949011264	14.0815087032926	-26.4619744369815	51.3008110006091	15.760633575454	-27.3061746494021	50.5232060109186	17.3449203816028	-28.0409102784972	49.6045000101242	18.5687334515074	-28.6087846987675	48.77491459234	19.6910128844757	-29.117056196452	48.6419514329161	21.0685372180243	-29.5309284757027	48.1783954113366	22.417580397633	-29.7131515310126	47.9543734940841	23.8078176007389	-29.8028114926869	47.8354906042737	25.8672196405713	-30.0633294229397	46.7990745626406	28.5705986041675	-30.2398360927135	45.9332973062056	31.0345576873145	-29.9359017870762	44.9677512640609	33.2920484900771	-30.0128496122136	43.3397102790677	35.0843304136073	-30.7252097928235	41.8512479560403	36.4747398765879	-31.7946834812522	40.7481648351485	37.6042647086602	-33.2544565065939	39.8151568969097	38.0795026181782	-34.15397094297	39.9925756482557	37.4679957600053	-35.4722639996787	40.2171136630905	36.3548987305821	-37.0921113319293	39.1007655005529	36.5964621710054	-39.3601166405595	38.0736411650948	36.0822935385048	-41.5682988992469	37.4887835067139	35.6723972457932	-43.667787996029	35.8015475621218	35.4511300960171	-45.4953913136953	33.6004748024102	35.0614325245689	-47.697937112604	-35.6210899466807	-35.3636129607952	-43.1413442047345	-35.1200034377717	-34.8958690248001	-42.2445791028405	-35.7758124126155	-33.5362125580062	-40.2357354044594	-37.7355119444002	-31.5430102091391	-37.3306105382771	-40.1116549098681	-30.3582373807236	-34.9591848598294	-41.9158800809045	-29.4129047918031	-32.6915717028992	-43.1531917306212	-28.3027053252951	-30.7938497644943	-44.4680480109149	-26.5512755018738	-30.5158278268557	-44.7597241826862	-24.6857965253098	-30.6982978177445	-45.3344791509094	-22.9613361309385	-31.6097899592568	-46.3427683638121	-20.9106355167156	-31.8796660101954	-46.973198244354	-19.6217791275915	-31.9374769648863	-47.2922748618665	-18.2696689351169	-31.6848097961403	-48.0537527705013	-16.8282550079586	-31.0726932206049	-48.7703881512742	-15.3938793369375	-29.8571935253122	-49.5998870658909	-13.52111568341	-28.1625500342493	-50.4796183291108	-10.8784180195055	-26.5410039669171	-51.366593111444	-7.98246997424516	-25.2684337519946	-52.1796432117567	-5.14848466644689	-24.0911456772388	-52.4722867917464	-2.68180050289575	-23.1944954066018	-52.5041542975279	-0.351359041016884	-22.7190167663448	-53.1412543850923	2.0152233539912	-23.1370740626954	-54.040163071576	4.55072046525544	-24.4322327339675	-53.6244711873422	7.25280497777957	-25.1452522068493	-52.6569659128674	10.1284448776844	-26.216723641233	-52.1311870327769	12.5769661194998	-27.9398460100989	-51.067200811576	15.268144682266	-29.0394779444748	-49.9344229690298	17.5735627287385	-30.1167688104018	-49.0660128619379	19.4309342234655	-31.3156124509286	-48.2419797612036	20.7071620897071	-32.1035945604075	-47.4597961956696	21.5769874330551	-32.3027735291931	-47.1894142297361	22.1941441221754	-32.3839547999366	-47.273948336983	22.6120953121921	-32.4520605340326	-47.1884068213885	23.2938079563131	-32.5618635896097	-46.8574572447436	24.4378959456619	-32.6792385434828	-46.5990035927682	25.0035148991121	-32.5535827417505	-46.7210808606878	26.62106523911	-32.7369772216435	-46.1854645252543	28.3107412690181	-32.3584460888487	-45.0120837607362	31.3082640716668	-32.5222048463833	-43.8975006945835	34.2328948710263	-32.8315710981254	-42.1547024536089	36.400945305304	-34.2988126036139	-40.8758578021698	37.6970930590675	-36.2972442836757	-39.6826884706147	38.5228658259369	-38.2704998107134	-38.6687784099941	38.3955674037742	-40.1153468647624	-38.5943934662993	38.0556036736732	-41.1337720434575	-38.8060949739671	38.2354975027454	-41.7564052221134	-38.1459113611287	37.8084402977162	-42.7067020848536	-36.2583575067211	36.1479070654213	-44.0860749339515	-33.4938403631555	36.7307276512154	-46.6631957114878	-30.7950577393032	35.9894643571881	-49.5412965684082	33.2677116198604	36.4151748545368	-47.5050977194834	34.7957456277644	36.4869247900255	-45.5127399995271	35.5000603241077	36.7926413829697	-43.0754861914579	36.6653613962022	36.8933508888331	-40.8259676630194	37.972804247105	37.4033657686783	-39.1495875654936	39.1630220821832	38.058098510545	-37.7163069948992	38.8728018764419	39.4236202360181	-36.1860609027944	38.6816371387595	39.9641926910222	-34.1117864068382	38.9702929865055	40.3847421097939	-31.9166930582692	38.5592401072993	40.7553634452415	-29.92060085404	39.6314325562613	41.5053780818885	-28.2664297588839	40.2365369758522	40.8519367896293	-26.4099533759772	40.0227342817416	41.8366534994612	-24.8031355761296	40.1317913360616	42.5524667810076	-22.9989555916655	40.1490717162335	42.7289745077582	-21.0124332931546	39.8161679022367	44.170174838167	-19.633062248421	39.3939942996555	45.4172889062139	-17.9687214241678	38.8336134046299	46.6649573982295	-16.3390183255257	37.7718691414421	48.0673877214993	-15.1938968995763	36.7178197310115	49.2719757019534	-13.8976607243379	35.6733590826476	50.6835936530916	-12.7040627197571	34.1059062567862	51.8305576776861	-11.9150087059237	32.8057478323766	52.6320194494323	-10.4817562816449	31.757904444047	53.1123340167378	-8.63407873625628	30.5105275444634	53.9660790035194	-6.91616652063157	29.5373569518037	54.224002273134	-4.89006371817371	28.6474688799576	54.3282344627565	-2.74870161328268	27.3947198136741	54.3254095063408	-0.742878636745474	26.497175720739	54.3920884321407	1.37050923473142	24.8861705444559	54.653319093535	2.98749148598281	23.1457329855969	54.9228519588998	4.39738189221401	21.3304708147039	55.3961660791948	5.52084032051521	19.3157115088837	55.5932673975919	6.36296079648722	17.2864521574897	56.0311021288535	7.27816207381318	15.6046267822745	56.6080283438816	8.78559947151486	13.5186812648272	56.1922768908051	9.65815308143716	11.8307480011509	56.1022743121457	11.1572961927369	11.9488468869048	55.9921321651882	13.1307125326143	12.4634462195807	55.3268423163187	15.0808928671091	11.983852633005	54.5292106429026	17.0404035945619	11.5911994778801	53.8082920451663	19.0300450995688	11.3560949676024	52.8625197783908	20.9526510423985	10.6204244840712	52.0445896588327	23.0059665890676	9.43795386699281	51.1583625792246	24.8592576754082	9.00632244233468	49.8140882254311	26.8078976538087	8.56661660072975	48.6402358734516	28.8884525284817	6.82326927548738	49.4760521388679	28.4313736376043	5.02127605349252	50.1369006921879	27.6096910356768	3.06886322502308	50.1543592040652	28.0701794049971	1.90541444945071	48.985022551021	28.9257813565049	0.44830438991738	48.6647938627164	29.033378157305	-0.68471132827181	49.6832557069323	28.1166666669068	-1.24044302312863	51.2958196738242	26.1871877653457	-3.00859491973101	52.6744717585924	24.611861938829	-5.3317870327734	53.5016151299103	23.3277057221284	-7.21352902195129	53.6860242168143	21.3358641542646	-9.46165302904108	54.6030322965669	20.0436546908006	-9.69777045842407	55.4667791150636	17.6676588322516	-10.2478358205918	55.8991409586069	15.3158729629576	-10.8471414509982	57.0111418919382	13.099054113074	-11.5273199752626	57.708241691361	11.0106243041836	-12.6190837363487	58.2414595621033	8.8439057902132	-14.236894035173	59.1489490862164	7.35928685766767	-16.1005897954596	59.5144410884048	6.15416768609691	-18.0604235556117	59.6696174030756	5.23906496299165	-19.8999930356838	59.4174201292505	4.26800460376591	-21.692879097122	59.2943768463986	3.22389327857173	-23.5638264358554	58.5344264341393	2.64511685652774	-25.1690390972487	57.4072130476686	2.52877821461485	-26.3951678740186	57.3737827669858	0.813264134645175	-27.0529166403225	57.7473385037321	-1.19709375911484	-28.5119152869464	56.893190890026	-2.69461728244894	-29.3704942015737	56.5745295863839	-4.81147114492002	-30.4843157571621	56.4857950035482	-6.79183460610529	-31.8137979251638	56.3790376158002	-8.61680396747007	-32.7700574612277	55.9240366413276	-10.615841367139	-34.0073607964235	54.8262661468525	-12.0674020780467	-34.663643250785	54.1224865870168	-13.9506291134059	-36.0399108462118	52.5830697235953	-14.6284131385474	-37.1349077749956	51.2744919350847	-15.8589881201109	-37.9151190292802	49.7648260965766	-17.0950122887099	-38.6217429375641	48.3978333858294	-18.4055219009161	-38.186615358756	49.0355869654811	-20.466405648048	-38.7701071902367	47.5533951573858	-21.9904249200504	-38.4434172878007	46.8742427406255	-23.9369742925163	-38.2048176338074	46.2174150019954	-25.8892441605505	-38.3530740891323	45.3507861620209	-27.9048964726701	-38.2256970296566	44.5834235365348	-29.9100284022333	-37.3489220030073	45.473994362494	-31.4141832714042	-35.653706675965	45.3554980193148	-32.608464168525	-36.094799722924	43.6435309247695	-33.5590119461802	-36.6516833073377	43.2211965893983	-35.5295889586917	-36.8421389830895	42.9577237384807	-37.6481889794191	-36.5852890533238	42.1250338823557	-39.6674558813333	-35.7324068418015	40.3894321307921	-40.5777369426684	-35.3091578145768	39.1630954260311	-42.2541023652018	-34.8773173873764	38.9482159915402	-44.416038803961	-33.3710654407221	38.4648892037582	-46.1317646649005	-31.5766262563007	38.8516117757364	-47.6878400507417	-29.8190836212355	38.1286660422037	-49.1752969890929
-0.801155628158265	-60.3457653610633	-49.2438656774936	-0.569432042789218	-61.7429980394468	-47.439760916128	-0.357516310251043	-63.1976941109759	-45.563561984518	-0.183714935008168	-64.6672859959799	-43.6712188863858	-0.0808401423809213	-66.1379876423503	-41.7741641674864	-0.0630352688350618	-67.5720692751217	-39.8494590491626	-0.103440591563457	-68.9015959258593	-37.8646474994206	-0.148804988180442	-70.0967300320147	-35.7909843412336	-0.179142411006478	-71.1720654700437	-33.650809757984	-0.212354468904355	-72.1575400626903	-31.4730795219236	-0.270819083792627	-73.0630317871719	-29.2529871639147	-0.40235413675252	-73.8461704315768	-26.9853888491153	-0.562857223793491	-74.3949797874969	-24.6493056769902	-0.613268015781036	-74.7636899095197	-22.2635250381589	-0.555052301426338	-75.0769179382398	-19.8682473120474	-0.454508708602197	-75.3504833493265	-17.4679747852574	-0.346977360225489	-75.5698445056015	-15.0565179399786	-0.254589973395518	-75.7121879126744	-12.643959639729	-0.201796308845083	-75.7389262046073	-10.2248440561826	-0.212109143423962	-75.5914225162809	-7.82483103333694	-0.284304441535533	-75.206874876541	-5.45030306534825	-0.392271081693054	-74.5768548660231	-3.11700907781659	-0.503107954674984	-73.7393441929772	-0.853311905178752	-0.595978625356105	-72.7472523552307	1.37408638143937	-0.668767987238958	-71.6614694284872	3.56932356872491	-0.721126009273105	-70.5235520552279	5.72406081752575	-0.750916080839067	-69.3393378442939	7.87560053059044	-0.751390536783037	-68.1243113649535	10.0354529035267	-0.724567397995566	-66.9096176069637	12.172952780067	-0.709000055903991	-65.6816670533555	14.3065408581641	-0.783531769910562	-64.4498386462684	16.4042190285416	-1.03331678130228	-63.2073810707297	18.4533717466266	-1.37527251651002	-61.9154468249419	20.4502398068197	-1.64274335799474	-60.5548143538911	22.4018297333444	-1.78198234879367	-59.1197633388528	24.3429583791477	-1.84381493932273	-57.6513546179331	26.2500247197035	-1.86636040813938	-56.1714958778744	28.0979467345279	-1.87442408638371	-54.6148832461065	29.9434973376401	-1.88255346049366	-52.9956275472635	31.7163926127492	-1.87411401416858	-51.31024073029	33.3940516254058	-1.82664638962044	-49.5834645574975	34.9988430491015	-1.78441249461268	-47.8339797844372	36.5089731541141	-1.88689729263316	-46.0738312891412	37.8869752355945	-1.6761228834436	-44.3660901306817	39.0857116507925	-3.55041353348252	-43.5989153313067	39.5493319451785	-5.76169194129851	-43.4191873558643	39.286739374098	-8.07471991551137	-42.5794326353376	39.1757426129407	-8.85736898125314	-40.9235577095914	40.5224426593712	-10.0746620201868	-39.3828136672152	41.4406148380577	-11.984429833973	-39.0915748758802	41.3310883765417	-13.9779886189015	-38.9012965485051	40.7228180595139	-16.1359555810006	-38.843480715934	39.8947638458379	-18.4038057815071	-38.9616082787102	38.9477329993427	-20.8250848808459	-38.8656230882509	37.9182604863926	-22.9570861943754	-39.7224148293231	36.5978731298616	-25.3911284496824	-39.6149054411451	35.6436978286428	-27.782116889785	-38.9602618890604	34.8540258895827	-30.0299904440185	-39.0391677350374	33.6415246602073	-31.9957989865716	-39.5137063244665	32.1574650808857	-34.1312841285569	-39.7722817820157	30.8806061355139	-36.1776404776112	-39.8892007156221	29.5066953660303	-38.3249706799878	-39.5562972024156	28.3520701608894	-40.4138304989873	-38.9898042858732	27.2324483565629	-42.1732990529318	-38.9881821110824	25.5704196100152	-43.7083008193416	-39.3195318052732	23.7073891675093	-45.446115601683	-39.3712114114531	21.9907924992938	-47.1252218356158	-39.1173447352981	20.2543247948464	-48.7535630251201	-38.5907958084163	18.5785061025508	-50.2942333997	-37.9258137517747	16.8461986274361	-51.4384414726365	-38.485963009717	14.7389348319971	-52.085446161497	-39.1115021658665	12.4863390358001	-52.5927875143888	-39.9666084851497	10.2638855275628	-53.4498838055039	-40.0374249880525	8.01041939613352	-53.9691622715151	-40.1261093522166	5.66090413484746	-54.5405075331281	-40.2904592098007	3.33820509091953	-55.0885232526831	-40.4193880297521	1.02109593252546	-55.5914040758811	-40.0297065272941	-1.28189351117429	-55.9809421249226	-38.9769262423205	-3.41405542341525	-56.2409259550544	-37.6828221231548	-5.42962604813233	-56.3810351409772	-36.5766458851048	-7.56745924464634	-56.3546070831576	-35.8539349008492	-9.86540073742741	-56.0910179192671	-35.3898126753599	-12.2006766231175	-55.5810650885744	-35.0599886975286	-14.5221980121812	-54.9552877815827	-34.8198256771304	-16.818685765582	-54.3657996624518	-34.6322170986335	-19.1198731957521	-53.8754019876316	-34.4155213499499	-21.4328136313385	-53.3878830272064	-34.1334435105369	-23.7232896093577	-52.7076273204567	-33.9135487509732	-25.9857217028129	-51.8045824429865	-33.8122205120122	-28.1460402572037	-50.7235441771074	-33.7981058080831	-30.2423360697676	-49.5432129522127	-33.8148559766667	-32.2830996225308	-48.2829957973647	-33.8221284791487	-34.2673313326736	-46.9391127520153	-33.8344173181692	-36.1441286674908	-45.4835605020589	-34.2420631012914	-37.8602517995319	-44.1200578690351	-35.281201753462	-39.3862425356568	-42.9056799218414	-36.4903533269198	-40.9424878095755	-41.9783514196669	-37.6209390228484	-42.7540136000495	-41.6717937368084	-38.566267582462	-44.8787989862704	-41.9329351569307	-39.3270506337281	-47.163538015661	-42.4954671758503	-40.0039857707641	-49.5613154685302	-0.801155628158265	-60.3457653610633	-49.2438656774936	-0.579202345779643	-61.6798451647019	-47.5212535122402	-0.371785095265769	-63.0883831719196	-45.7044258708305	-0.196671927929177	-64.5268387650096	-43.8523356298777	-0.0871807917004038	-65.9744432877659	-41.9898313977946	-0.0611452624364388	-67.3935690125407	-40.1035152619464	-0.0972206567320681	-68.7230370443405	-38.1541207542858	-0.142989011071635	-69.9193124979518	-36.1236891125225	-0.173600473048774	-70.9935753481686	-34.0266489805807	-0.203244682660619	-71.9790697599803	-31.891181628171	-0.250409798715588	-72.8899164338315	-29.7194567884111	-0.36961237011861	-73.7005345952562	-27.4957777891041	-0.539213789034723	-74.2902697147279	-25.1993358541853	-0.614864486713704	-74.6810743966031	-22.8469846887414	-0.575601594848626	-75.0035347631274	-20.4726532791476	-0.481737898418085	-75.2868381409004	-18.0939493661016	-0.373750379692949	-75.5217890455207	-15.7036411035364	-0.27451923607382	-75.6892230234177	-13.3095773632934	-0.207697312904645	-75.7560982348591	-10.9038716036751	-0.200952255157983	-75.6646152614309	-8.50496859799582	-0.258535116254943	-75.3520913840228	-6.12319360777124	-0.360027171680975	-74.7902335277183	-3.79345201575433	-0.473129556790544	-74.0087984126237	-1.51569038775701	-0.570907526376557	-73.0598369689299	0.707620152872119	-0.649319122760131	-72.0018460830543	2.90191396154668	-0.708101725904077	-70.8774790502693	5.06602567158665	-0.745424284340448	-69.7060348681619	7.21533263106698	-0.754625809391133	-68.5098108339252	9.35219866403594	-0.732238932632718	-67.3015657969426	11.486344954157	-0.704148664060594	-66.1000586580143	13.5841567261256	-0.734418962141845	-64.8930051764766	15.6567448645172	-0.931462362494482	-63.6714775824565	17.702252211472	-1.26420382554736	-62.3873691260385	19.7376253331589	-1.56238701534064	-61.0459859336343	21.708253405655	-1.73784467842927	-59.6477036778628	23.6356528003633	-1.82429309182778	-58.1758938195762	25.5754732286546	-1.85890309129378	-56.6632686623736	27.4911762523358	-1.87128386119879	-55.1162353281075	29.3621397778266	-1.88327636563156	-53.494604545021	31.1871523476648	-1.88312256900851	-51.7977645726546	32.9194268717409	-1.83104923505385	-50.0566319863507	34.5625926373971	-1.78342335057125	-48.299010596552	36.1170649093587	-1.8776438728099	-46.5365103066597	37.5554041454567	-2.03911636006762	-44.7613938202713	38.8272681407348	-0.870860310219269	-43.3865040066915	39.5722623229835	0.748123791269341	-42.4914727120842	40.1983120969885	2.50728465495758	-41.4501393449828	40.6429413392818	4.46571217669844	-40.5411000826345	40.7816100775379	6.27977577142105	-39.473759382465	41.6439258130295	8.29260224839353	-38.5101403795863	42.0723153869862	10.4541437004697	-38.2930968334573	41.7891701885733	12.7925327664656	-38.5633239824655	41.4535027813387	15.3615879535592	-38.9044557582524	41.1682535717402	17.6217227393915	-39.0935631783768	39.9466495848146	19.9807316502947	-39.4741137367248	38.725604755649	22.3865957498311	-39.9934434117511	37.5959496873161	24.7027319765076	-40.4611837371105	36.2801992467892	27.003245464034	-40.7723236488091	34.9155152197367	29.3788295009706	-40.7057242903315	33.7669815179072	31.7426998296785	-40.5434189613416	32.6929950703434	34.1042954825154	-40.3876540468027	31.6389337056178	36.2930418998061	-39.7953128884529	30.5541651415285	38.2309543054442	-39.7808922403142	28.9415758379722	39.9782030602335	-40.0381316748729	27.1761974943617	41.8514968638659	-40.0948117369179	25.51882826866	43.8702399003272	-39.9632442539232	24.0921424054479	45.6134956008194	-39.6882494875895	22.4496073951444	46.5176389037067	-40.646795379046	20.3189627572204	47.2227945155907	-41.7504479318743	18.1963703161948	48.0238196728664	-42.5721245639797	16.0568473607867	48.9958521317973	-43.0736113993931	13.8832949910781	50.1692400140039	-43.1044687279387	11.7884882714187	51.2507690411138	-43.0697961558327	9.6659049199785	52.0630412430161	-43.2834307611996	7.44950569169947	53.1047387973217	-42.8506800638772	5.37064674271154	54.3620386246144	-41.6093165761223	3.76228563089073	55.4852593713062	-40.441175046389	2.09627740654407	56.137471602681	-39.6528862649924	0.00426851794641137	56.4916340938015	-38.7593599516714	-2.12643946220366	56.5585265016813	-38.1896863072194	-4.39808671494673	56.1523662146189	-38.2977896197262	-6.72327645539441	55.4234724545237	-38.8401975797372	-8.93195902097499	54.9023939334183	-38.839955420256	-11.298141868945	54.7646667751952	-38.0871068202909	-13.6170522084125	54.623878527364	-37.2240780199256	-15.8772160616043	54.2432359705984	-36.690404318715	-18.1801717785509	53.9430873140952	-36.2790837533137	-20.5086563573877	53.5173617163058	-35.876913269123	-22.8022928319107	52.8585643749104	-35.505198207384	-25.0392180048662	52.0506422389648	-35.1690962231897	-27.2271744295355	51.1469788198594	-34.8959161160601	-29.3747915385819	50.0854176749149	-34.8686597827855	-31.4317773652267	48.5253894205076	-35.559481489905	-33.0075336877248	46.8975740659617	-36.140275734033	-34.6306985144439	45.2330689327394	-36.8372527080797	-36.2014610570905	43.7287762873982	-37.6355568392455	-37.893954181277	42.7787343385896	-38.359443758353	-39.9700531960362	41.8692461659219	-39.0010821470238	-42.0889115092263	41.6533658093958	-39.199808892062	-44.4862702180609	42.0028317538777	-39.1950844566286	-46.8507245526381	-1.30603369439262	-32.6932141485399	46.5150350235246	-1.80610277736159	-30.7395082384819	47.4819504157222	-1.78821939040038	-28.8229229967158	48.5946249988505	-1.80906317698856	-26.9146496183477	49.7050147100347	-0.92397224140598	-25.0852541065501	50.5261182979479	0.260132614584797	-23.4769880885858	51.1341453135957	-0.144333211621959	-21.5150626015046	51.8166090660145	-0.878758282138898	-19.738931493414	52.6719314341873	-2.13561631600406	-18.1865256905804	53.0316845627828	-0.784338684412775	-16.9051677973139	53.9710188527652	-1.80662895924823	-15.1432036901156	54.5388164923444	-3.53166640014634	-13.8186563602933	54.8399656135295	-3.4336380288941	-11.7462564380046	55.6204873599765	-3.49057941897259	-9.63045422628519	56.0571872562724	-2.65900642069874	-7.84550549430371	56.7092234478014	-3.00187475559001	-5.78517387157539	57.4125917994213	-2.86309985392099	-3.77125299977005	57.7025739948856	-3.08779236462132	-1.76263760999096	58.0795206658421	-3.10803389667951	0.281374973096515	58.4311602333351	-2.79600389853757	2.41898176343756	58.6857343719352	-2.6233383269864	4.47796663407695	58.8948271250464	-1.89063584498019	6.57796270339723	58.7964904711107	-1.62956290639794	8.56368702334617	58.572122279257	-0.522461660160799	10.3244711376609	58.3156529348381	-0.318454015711887	12.4119679115533	57.4899344004132	-1.11017575110775	14.3910777295249	57.6825873221795	-0.010472261260691	16.2522030002382	57.7667413545687	0.205065689684494	18.3793457640913	57.2416825768284	-0.36070268869423	20.3250985530998	56.644951378327	-0.394339679793419	22.4371518294477	56.1238817372682	-0.678772745905206	24.469671555694	55.422492445215	-0.396377446260311	26.6036713580793	54.7775908469733	-0.0265088842967886	28.5121095227524	53.7794295232486	-0.42442481867032	30.4366967200882	52.6647915927413	-0.47043767373835	32.5935291908675	51.7919968092929	-0.526720928866216	34.4630713844627	50.7687297311801	-0.102638526603609	36.2899488592289	49.7919078786069	0.766802659200861	37.8373283234448	48.8764253708037	1.42524595779403	39.3656612926319	47.772190854169	2.00768877512448	41.0680343308132	46.6093331357309	2.83283621655138	42.7093760915418	45.5799618900733	2.85469888760546	44.4185682164481	44.3178499258507	1.69517283329116	45.7628269074633	43.1953176554619	0.331642763007099	47.1233525865152	42.4588287089571	-1.05712853969069	48.4601591918628	41.4826065661157	-0.861908463480684	49.848997782036	39.9136496078325	0.445574785078818	51.0002646541482	38.7059236378294	0.435967733426217	52.6059712031603	37.2164759477835	0.580596232662514	53.9784024376504	35.6658575545282	0.699341102767099	55.1638494705498	33.833865927277	0.0366226425552943	56.4357446359322	32.1136617318891	0.240593991959205	57.7830451387405	30.4008856649379	0.369371091845747	58.7651712268049	28.5399772148224	0.80364961917316	59.6167892523444	26.7098460417387	2.11144451306243	60.3875034786676	25.3836320166076	4.22460862566549	60.5369987776446	25.0143291885319	5.88759939823442	61.086855921334	23.8901899866459	6.21248915766638	62.3196302991758	22.3126895460735	7.91984342808482	63.2261684230709	21.7730006721622	9.59683021758862	62.7866551660207	22.5992416783865	11.0851170436075	61.6742680859031	23.9773820261298	13.3508825865626	61.2561041789577	24.2882516048956	15.1328651558694	61.7865396308476	23.2455696103732	16.5945202016465	62.6198236009789	21.6537081407247	16.7499069466543	63.7896852130033	19.8128029706535	17.1561284471816	64.8544298646206	18.0320710630283	18.9304011576954	65.338983322945	16.7028428696804	20.892964405239	64.9584087287485	16.2431257124638	22.9658845291714	64.5820852047512	15.6472463160709	25.1599842747963	64.2596723363229	15.1468675042396	27.2821691280183	63.8606873370669	14.9969597918619	28.8506016092649	63.7920040331355	13.6709780599726	30.342974196607	63.6338434677294	12.2244001159717	31.7075217429332	63.6018958922193	10.6691687259947	32.4305355147344	63.7614797808287	8.69731115898123	33.166818664459	64.1927550652757	6.67898411644059	34.6909459733652	63.6105491381928	5.33704120196851	35.9984322107398	63.1361040235092	3.83806797415474	37.5374073542009	62.2376818364819	2.70623521770066	39.1623349767284	61.2829162992328	1.65166839344727	40.6560235625774	60.3631496946794	0.399661561863015	41.9395465525915	59.8995075880989	-1.26067267007845	43.1118969560037	59.4536997987129	-3.21177628543531	44.3642133214121	58.4856691275747	-4.82194414211854	45.5211001035323	57.4868294798792	-6.51817436413897	45.7456669140903	57.5325542764242	-8.70253405809093	46.5785779611583	56.7303513049153	-10.6135354274238	47.5370886924162	55.9807835427664	-12.4879767364614	48.4052017305292	55.2065965628174	-14.3633542136995	49.6039367390391	53.5416620815559	-15.3531628770755	49.7478962169738	53.4115656797766	-17.5565198136459	50.7842686426454	51.4625525008903	-17.3181027644572	51.1774364570476	49.9691201069397	-18.8670565828827	51.9704238849356	48.4760022330396	-20.2667262831245	52.1958551986605	47.3583173361501	-22.2542867058798	51.9462993802103	47.3810811945782	-24.685759050182	52.4195331123901	46.6674600533749	-26.7486351307669	52.3876729276712	47.011514335657	-28.9110824671753	51.8124919153321	47.5402618105311	-30.7302414034362	51.7036052156823	47.4561123745155	-32.4470850087393	52.6049960081753	46.7639010337433	-33.7683529899926	53.8738219646347	45.4669333318756	-33.6860627637053	54.6066502488356	43.7452676576006	-33.0153999446563	55.4616850419962	41.8256980745641	-32.7439793050887	56.4430998481168	39.941764389914	-32.4453063659089	57.4473893650517	38.0668880523191	-32.5455536858626	58.4080144358494	36.3465864723902	-33.4237478868956	59.2366937704775	34.3905102893722	-34.0603602996908	59.6215496816164	32.25365081008	-34.5282869562987	59.7590711835939	30.2534627932251	-35.1867094051182	60.1381032815402	28.3853583123472	-35.9115420917463	60.4120622873733	26.8796746590835	-36.8325612223183	60.7322414852852	25.2317021101512	-37.0522844032378	61.094120991144	23.7161536075663	-36.3433318946726	61.4879874728607	22.1372796025096	-35.3376492411046	61.9180290785507	20.5551062708536	-34.1361518024863	62.3047738260654	19.1697034970722	-32.6708587535253	62.8301151620607	17.8859090518859	-30.847137663886	63.5080614483484	16.5251357570785	-29.0145987490999	64.1451166613111	14.843766263389	-27.4701868666462	64.6889124350187	12.8984599692643	-26.1827771196599	65.1782211430395	10.8067326015343	-25.1708525806896	65.6218121497559	8.55744786953767	-24.4438478366139	66.0333655215539	6.31161831974121	-23.6564004869808	66.2179630523568	4.1373515495237	-22.7125798752241	66.0923793113326	1.86507692993583	-22.080244083659	65.9130700474162	-0.486244810175223	-21.9458814280982	65.7868246708053	-2.71962562044854	-21.9722772565922	65.6250776902656	-4.9065794789318	-22.0533072691621	65.2605215486359	-7.12689369880851	-22.446312182157	64.6444834144732	-9.21423482397888	-23.2756793981313	63.960618822735	-11.1664112537298	-24.2787644075598	63.2157466078807	-13.0843717635211	-25.3359113144349	62.2783759709781	-14.9960036371735	-26.5683849888447	61.1852989851982	-16.8652798037504	-27.9524886156447	60.0523313425305	-18.5837210364454	-29.3899542073837	58.8142720618936	-20.0623148789222	-30.925325715098	57.3605942995385	-21.2630475019805	-32.4380370570982	55.8036243657899	-22.7318354535529	-33.4587856528327	54.5142885669104	-24.9537891999387	-33.4454515301002	53.4112196803351	-27.2635852580138	-32.7017891433964	51.9496967861574	-29.0788191436402	-32.3651556392217	50.767073494061	-30.6299731317149	-32.4115859585606	50.215663086128	-32.0404060523892	-32.2931091083135	49.8950312258924	-33.1315370545041	-32.1187652683551	49.8638320188179	-34.1913130158709	-31.7584505109418	50.4627577247033	-35.0201167294985	-30.7638614200345	51.3360653567221	-34.8871357270672	-29.2008266418101	52.1097842568114	-35.0180430448062	-27.3132260658404	52.8979898871333	-35.3952935059436	-25.2879888046579	53.5218974994226	-35.7123562709245	-23.1883431339403	53.935775811707	-36.1675001582742	-20.9592368754803	54.2322563518373	-36.5681970258464	-18.6062786551817	54.5770433155679	-36.9834326552891	-16.2599895774236	54.8314167011016	-37.7197131583755	-13.9552099062408	54.983023950233	-38.6051528643017	-11.7359832558695	55.4515047546156	-38.887527787774	-9.400513979797	56.1997579450575	-38.4754470545861	-7.23946634417451	56.8246832062582	-38.1259179676664	-5.0767232990861	57.003421694913	-38.3285702669363	-2.82972048949341	56.6482496664946	-39.0016391536117	-0.717574821799237	55.9799814868046	-39.8144436743548	1.25005163849093	55.2051441002377	-40.647866523398	3.11482395969648	54.2060459884376	-41.6584925328586	4.74419222483202	53.0572277602186	-42.6137216511532	6.30511572141438	52.0995845517971	-42.9751560798929	8.26379513485144	51.3601925217991	-42.7903888784544	10.3258461499449	50.4367567712888	-42.7005043894327	12.2884241889445	49.3567714596994	-42.7466751528788	14.0983131708361	48.3907282571392	-42.4522820326562	15.9921291275435	47.62582387845	-41.8012023780126	17.8655125009028	46.9344657653109	-40.9545213060238	19.6709379949413	46.2230239784806	-40.0130385194426	21.4881985588168	45.3345022556392	-39.4381697631911	23.243327879941	44.0120988625301	-39.4456127789733	24.7920869704436	42.3695680325465	-39.641896876172	25.9756433678204	40.7679423709745	-39.5970274478977	27.321892339981	39.4447714479324	-39.3086689708841	28.9239327430726	38.0050390519726	-38.9734350615277	30.3772438655079	36.2406270685189	-39.0758395174995	31.4708306120088	34.3329123122768	-39.5584495438013	32.166951887445	32.3012095360482	-39.8003229634359	32.8910540228015	30.3083048339591	-40.1431741678401	33.6496534104344	28.3374683625152	-40.3973575468718	34.4688009067968	26.5561456932792	-39.9494566209736	35.6700804176184	24.9357544460794	-39.4392782523776	37.0062685833094	23.1138707631989	-39.3177955786059	38.0372070361981	21.0873748436674	-39.3308372001901	38.7284371510429	19.1255298738884	-39.0609420955134	39.5551143228125	17.1736374791176	-38.713245757756	40.2662642753537	15.1931125342807	-38.3553805386713	40.9996264836082	13.1833189092732	-38.0782250049985	41.7441066664834	11.178445405813	-37.7786573401693	42.3935338850405	9.10976652209739	-37.5723145431507	42.8565437334907	7.00550918468365	-37.386640572806	43.1849443409706	5.29955266605187	-36.3739732542728	43.9529148396487	3.62665778655303	-35.2792077734332	44.7150777078306	1.5520329438017	-35.0640652861469	44.8305796391842	0.207145635537985	-33.9498441835986	45.8828020820719	-1.30603369439262	-32.6932141485399	46.5150350235246	-2.5867987339864	-32.4834891280221	46.3657835785901	-2.30124702713751	-30.6032929925187	47.4233102868689	-2.5037315148463	-28.6988677408567	48.5950656273952	-2.17391119914505	-26.6604565511684	49.4232372561079	-1.79157621164326	-24.6442836037622	50.1794978575261	-0.894131605118623	-22.8756907113273	51.0801835702659	-1.0605575538121	-20.8988996104603	51.9522861026683	-1.82326711879036	-19.1831822978757	52.8598165175901	-3.00123153775904	-17.6014147274287	53.404605867389	-1.52931228857846	-16.3185735901711	54.1671692780058	-3.02729372270185	-14.7369095389945	54.3851648353372	-4.65647688036341	-13.5084167071188	54.8705437457132	-4.67612658249808	-11.6262343099068	55.7997539056155	-4.17250089779951	-9.7662716598021	56.4995067102988	-3.40021345758058	-7.82958138428446	57.0076676679177	-3.8143106265211	-5.76555523807202	57.3054842464582	-3.79250156283915	-3.75866791140035	57.9186344854631	-4.00414968198117	-1.63423567880561	58.0240726598321	-3.70493066128586	0.35047519957967	58.2030082717138	-3.54274895466744	2.4034219933232	58.4797119864879	-3.27599999940517	4.48195396066347	58.8130239015737	-2.46309331436292	6.42366285120002	58.439019430806	-2.29962430600697	8.51051793853899	58.2092519711362	-1.38255292432869	10.3470290995933	58.268006588937	-1.02351994802189	12.486544894147	57.9822459654095	-1.54913226878275	14.4950938112213	57.7019246345608	-0.887748954291353	16.4759321301491	57.3477884825934	-0.438579667344536	18.5537680994372	57.1229175873811	-0.781770598631141	20.6136653479749	56.5208547242696	-0.953407458625888	22.6083861926846	55.7295306996395	-0.915961874271595	24.6305685183899	55.125913308356	-0.672372778196334	26.654329255935	54.2769712847888	-0.8673992506232	28.6582195724688	53.2831102071849	-1.44236659705127	30.5484158383484	52.4676998603212	-1.44084277396711	32.6540895458326	51.6747419447514	-1.16867619563143	34.5356089633337	50.7042456017947	-0.805516264800468	36.2653783869368	49.5422186313169	0.0813140978082853	38.0482370642889	48.7600888870797	0.961302313259879	39.8294046956004	47.9752530668835	1.57826232908221	41.4479674433038	46.7988274905527	2.14991526639632	43.1130772755155	45.5969216138688	1.92002516215815	44.8688690609956	44.3893539280222	0.661487978825638	46.2352607796154	43.438396058502	-0.764246501822805	47.4190259650172	42.6029492890441	-1.82878254123747	48.8258704274223	41.3391021560481	-1.09331666135587	49.988442314475	39.791236715442	-0.0321604254910302	51.2979958704135	38.4689383210865	-0.434917609296032	52.7606964889816	36.940878025045	-0.0528762066137932	54.0194052077487	35.1899242046402	-0.432039380747978	55.311701885252	33.4845330591325	-0.851724804556459	56.6028905140944	31.7244684032989	-0.311965343752049	57.8013938947327	29.981241649744	-0.425779262095982	58.8548346620214	28.1795670815679	-1.88745873224117	59.6226044518443	26.9578984971635	-3.10806093790113	60.3568002274	25.4735593465287	-4.8881907483598	60.8395350839313	24.4528815294158	-6.76382141302666	61.3092218205582	23.3261737866759	-7.3390643512274	62.28853133847	21.4725660587591	-8.89936890752452	63.0039307885834	20.1274622956775	-9.94472350841288	63.9900670033994	18.5573713220279	-11.1547957649406	64.982452086985	17.0273081385199	-13.0967608313003	65.4134459747743	16.2556502928045	-14.8714255411652	65.8674855112849	15.2030395603054	-16.9293160598064	65.7879703707832	14.85090919706	-18.9720890458769	65.8933533911311	14.2871339985433	-21.1225452243588	65.5999304097816	13.7593765334955	-23.1122915673383	65.311320620615	12.8533487898247	-25.1747734560329	64.9444664660904	12.1123439178768	-27.2127019162916	64.1952291620301	11.9744869285968	-29.1578255246774	63.2492880075712	11.7351442660901	-30.1112904785098	63.342951099876	9.74413159832809	-30.1241230874877	64.1594995349455	7.73570612957905	-31.3588122345121	64.2279493055511	6.02365481710112	-32.8023383575919	63.7653746712341	4.53992321392279	-34.308164416433	62.9044808442168	3.36418884351215	-35.8412605176233	61.7691227725142	2.70630425655145	-37.3940929777287	60.7819670861486	1.71998279793861	-38.5744411106952	60.2379713460772	0.0682575566292178	-39.8161688899072	59.6348085274017	-1.48280341741438	-41.0036205619753	59.1972777720786	-3.10408461770127	-41.9393907724427	58.6337969845723	-4.91462125142354	-42.6177157267618	57.9273864740481	-6.79888580792004	-43.4642427392486	57.5619318089296	-8.76823515740042	-44.2192027677711	57.3653976094288	-10.8523289459503	-45.3279134706797	56.3068102308511	-12.413292565161	-45.5978504414662	56.208911585308	-14.5970152191117	-46.3267495659385	55.5419979716307	-16.5112390097147	-46.6703059887232	54.9302056730542	-18.5240485367987	-47.410679767748	53.9820226834041	-20.2805215690337	-48.6336150309626	52.1772958945133	-20.4551375029679	-48.3354632468706	51.8145681452591	-22.5595996131536	-47.2328640444407	53.2001853024109	-23.7632956773356	-47.6590809207498	52.2569516667986	-25.6482057708612	-47.5591323852548	50.7672580635039	-27.2431961646671	-46.8817024476106	51.6481005845791	-28.9667286848112	-47.6665741400227	50.9771771763797	-30.691500968649	-48.0440949603076	50.4733023673318	-32.5417992145535	-48.1756023219862	50.115930681593	-34.3589633969111	-49.2479391308366	48.9559307865318	-35.0353319392742	-50.2082451254949	47.5183330921226	-34.8383323095427	-50.962881361743	45.9013792977867	-34.3643231250037	-52.04158047268	44.1949738138708	-34.0528521119968	-53.2687836638353	42.4241754468053	-34.2395608140488	-54.2740042946041	40.4767858188396	-34.2952166633087	-54.9705879180922	38.4085217124903	-34.6169447722225	-55.5272318507449	36.4195881815629	-35.3337009241175	-56.1775281079976	34.3931898817437	-35.89611383311	-56.5704207923583	32.6178638250417	-37.0909431443343	-56.6082240498584	31.1821807095383	-38.7177293589947	-56.8304798492805	29.3881177616924	-39.4072887780557	-57.2445888479236	27.94264068168	-38.8067484164993	-57.8317283603647	26.6652354971576	-37.8275366358174	-58.5584761946864	25.3546614328668	-36.7181963355633	-59.1644438696409	24.5114427136731	-35.1685101539228	-59.840486568827	23.6340356839308	-33.1932559832948	-60.7354391765459	22.2160002552945	-31.4899917708961	-61.5932812592161	20.6489304674145	-29.9109137884805	-62.4728811560145	19.0932530191033	-28.3039901995273	-63.5428661853971	17.3476814518399	-26.9604831395467	-64.4414034592163	15.3789102516921	-25.8815989782395	-65.0338273778103	13.2301503099343	-24.9359129043624	-65.4076872254082	10.982977074441	-24.2188811014651	-65.6501506692457	8.73962965526223	-23.5770270650428	-65.7227187374074	6.45511470059236	-23.1015828101324	-65.4303432544476	4.16753538525653	-22.8968592388391	-65.0939944909064	1.87766790008436	-22.4940854725502	-64.9706418917776	-0.453428103897176	-22.2280197790165	-64.756737005003	-2.62856334526849	-22.9219564268867	-64.3147961031833	-4.7099003181374	-23.8262730101268	-63.7173885495129	-6.96524272258411	-24.4363260403969	-63.0595280640219	-8.98458277465801	-25.6327575107828	-62.3262774934375	-10.9768470785727	-27.0199281800491	-61.4312863025794	-13.3204874885259	-27.6751148356256	-60.3784981588845	-15.5795470868009	-28.4016819087428	-59.2900731608265	-17.4405594464443	-29.8670990594138	-58.1648523948334	-18.9975468747925	-31.6419060345015	-56.7452333844416	-20.4405502057887	-33.2790477579693	-55.0679000732862	-21.8698802646145	-34.6712418741888	-53.426684751076	-23.3496237832378	-35.8233517211926	-51.8317377452974	-24.9547800741425	-36.544302459842	-50.3644900442728	-26.6397188130541	-36.5978598639011	-49.2406914762896	-28.2815494604121	-36.2832776880041	-48.5817454562419	-29.8023181953886	-35.9869355589022	-48.2613302791168	-31.1841655180177	-35.6998258513662	-48.1307493850011	-32.4291561526321	-35.3566456212126	-48.3867256921746	-33.5064187675026	-34.5648351605867	-49.2255425239458	-33.9370612560043	-33.088645690687	-50.2957093130356	-33.7967824735188	-31.2682706632412	-51.3336367271962	-33.8358947959401	-29.3050082742455	-52.3360619666451	-33.9140347548825	-27.2110811730069	-53.1642506180941	-34.0779556995004	-24.9086954104436	-53.6819614602116	-34.3372213217238	-22.5502846559636	-54.1268281042726	-34.5179550818584	-20.1757549885167	-54.7177869004168	-34.5710072359319	-17.872636938241	-55.3462000904336	-34.6682083027894	-15.6293911064309	-55.8597839840171	-34.9428670280064	-13.4334544093322	-56.2425890444933	-35.3860739488142	-11.2937323948657	-56.49457760713	-35.9538487481559	-9.21723647510256	-56.5496929589219	-36.6459129863711	-7.20522419349364	-56.3205279773401	-37.5740922382969	-5.29518389883188	-55.9091792532223	-38.7604486545228	-3.57803593943433	-55.5215926688522	-39.8342650529723	-1.80018248496298	-55.1683558898659	-40.2990906530503	0.235787997496669	-54.7555761866614	-40.286248525163	2.31494775392202	-54.2779768537429	-40.2315940518688	4.36216092287228	-53.7668825232216	-40.185781081055	6.35871802734189	-53.2117997335238	-40.0413720137994	8.31600086174325	-52.661368429482	-39.7048924413886	10.2521972941253	-52.1512194174396	-39.1270138279049	12.1333272722563	-51.6032969908387	-38.4924211560411	13.938083781038	-50.9633130062492	-37.9945758549186	15.7406451899471	-50.1328323203357	-37.7087472455757	17.5299747765638	-48.8755784930609	-37.855782297322	19.0504327407614	-47.3895749072292	-38.5144396031848	20.24127168072	-45.9938525935149	-39.1024687261566	21.6270339962967	-44.5215429215262	-39.0324571720527	23.1294378888137	-42.9149808677848	-38.7968495926063	24.4843725568709	-41.333286002927	-38.8091191506629	25.9333319502306	-39.7046710028093	-38.8078456538785	27.3279264031395	-38.038442034231	-38.8988935399374	28.671968170604	-36.2653614705051	-39.1371609615009	29.860859074528	-34.4037799420078	-39.4498028241301	30.8559565512106	-32.629858613977	-39.3283847800763	32.0600664568574	-31.2305880332065	-38.5573405111324	33.5362301843806	-29.4909371119211	-38.0219874289977	34.7228280384457	-27.4212898766044	-38.4032708626535	35.2403140175779	-25.4473232361202	-38.8868491665997	35.9965586926696	-23.663342828017	-38.7798238619818	37.238695210826	-21.6969743836853	-38.5751650383764	38.088215329804	-19.6391936401243	-38.5409170102063	38.6949524975274	-17.751176210463	-38.4002340016722	39.7181943167527	-15.9022951545551	-38.1238101538694	40.7698927340597	-13.9848873111561	-37.8215073796038	41.6321916662511	-11.9065539747888	-37.8603055884138	42.0257306654071	-9.86677617073081	-37.5480831754472	42.4797928049503	-8.90768834480703	-35.9481608532403	43.5253714561731	-6.94203107271731	-35.3301877040517	44.1045037164102	-6.16081882879866	-33.8809087937234	45.4556995914639	-4.09980482783657	-33.6139569700361	45.6910933200586	-2.5867987339864	-32.4834891280221	46.3657835785901	41.9846548933103	-39.1068946219915	-46.6170128002963	41.5713243464208	-39.1883026702799	-43.470643801739	42.5954631896471	-38.1656755793162	-40.3272076042667	44.1194531953905	-37.0860177594927	-37.5420934977083	46.4046050091813	-36.1046164612807	-35.2571306840125	48.4514407803617	-35.0127026397864	-33.21844230516	50.0551651028867	-34.2220647102369	-31.8115363924024	50.3861048971886	-32.046820378132	-32.1377035478157	51.5302971387975	-29.710506569565	-32.4981466103213	52.8523500831845	-27.6277106393704	-32.7391021344062	54.2365208514706	-25.5436426110021	-32.9126332558529	55.2021943413063	-23.6415974003117	-33.4300965797073	56.1657527584386	-22.2322535269257	-33.1031833986793	57.5511574145414	-20.9175327786907	-31.9407845797786	59.4356280160458	-19.2410891979349	-30.1881700475331	61.1922496934278	-17.0149997915658	-28.1425283908309	62.4904002177301	-14.6301678413403	-26.1503117790975	63.6852967094307	-11.6986056101564	-24.6177337676443	64.7148091474203	-8.94998790706134	-22.8660124048592	65.3513532838017	-5.87051195052859	-22.4923740964474	65.5920307653237	-2.72392531160402	-23.1465570430916	65.9200269096896	0.347940122979333	-22.434168466886	66.2180569992949	3.29571406122196	-22.3736042859436	65.757101517156	5.76879443238867	-24.248537592444	65.3752455372543	8.97151579047705	-24.7348755208889	64.7364369989208	12.0532570658201	-25.5454736327636	63.881547293887	14.4693545091849	-27.544780293746	63.2690020334026	16.8067546109714	-29.9996624414516	62.4781437167106	18.5219790199261	-32.5546980995042	61.8459380509141	20.6714286663487	-34.5567274199366	61.2268221843919	22.1739869552283	-36.0978009921064	60.7029007617717	23.6629399650635	-37.1835193821717	60.4536964336817	25.3410610887867	-37.3427700975779	60.177539269414	27.0372187053455	-37.0438788182874	59.9734918343354	28.6161542506838	-36.2194516851568	59.5350369994793	31.2356572624195	-35.6159740308847	58.7228869998413	34.6199125313922	-34.2784985555465	57.7023489995344	37.3367186101516	-33.0045358115648	56.3925794970592	40.0201936989	-33.1972941708158	55.1684676975897	42.764901904519	-33.8231017426837	53.7801306649566	44.9916097493189	-33.4247746335108	53.0467579337722	46.4690025984426	-35.3146617133016	52.5020000227274	47.0017304038549	-37.3226633556787	51.8070558391878	47.4206088931667	-39.6423981610335	51.3040542722374	46.4705069140056	-42.5349642451964	49.3795187578785	46.3731424909642	-46.1329922808355	48.6218249867471	44.1836688580705	-49.0115043253727	47.8350157948384	43.0250126674567	-51.6755914472521	45.0782136542533	42.7363162336153	-53.4349031179504	42.8723425835303	42.5917985717076	-56.7933581980623	-42.9014632853683	-39.7811579536981	-49.9159013035208	-42.3869516087741	-39.5770742455119	-48.3255000422811	-41.4015987263771	-38.6340815255773	-44.8646071187381	-42.7040061019666	-36.0225995368618	-41.4217013622641	-44.8073440797868	-34.3796589886604	-38.9367201308614	-46.8559842757742	-33.0783173759164	-36.928849313514	-48.2491936258157	-32.4002706539853	-34.9487608429779	-48.4085772658052	-30.3496476627541	-35.8736989812905	-49.4426812257024	-28.6684283277891	-36.2665682595847	-50.6843900362618	-26.9062420067639	-36.3878442905517	-52.1585091569288	-24.9845973462123	-36.3029538225652	-53.1464350246254	-23.8816048151466	-36.03574100297	-54.2777530882076	-22.9263168442593	-35.426014231643	-55.7584680825966	-21.5042296835964	-34.3511980780295	-57.2373759438544	-20.0849716100554	-32.3829221539061	-59.1250324391275	-17.9267393136782	-29.8748677330629	-60.9638361250953	-13.9646734672149	-28.4185927177759	-62.7008089554728	-10.3043688629528	-25.9364673904944	-63.8399925380563	-6.11705966567227	-24.8080446246349	-64.6519319442503	-2.74696465349726	-23.6530838702266	-65.1664273115695	0.371420012676701	-23.0765962053375	-65.4552334588351	3.66969333514183	-23.2773286477048	-65.6730725759217	7.46530936943946	-23.8791658436314	-65.1283145788744	10.9495695416322	-24.9826904257172	-64.3712782741155	14.9003227369061	-26.2331600200704	-63.0521685944206	18.0606838018875	-28.2507892416959	-61.3505711209969	20.6999857830686	-31.0742807556728	-59.9761700076955	23.2039717336686	-33.8493496497641	-58.8030550070615	25.156147244405	-36.4420812332808	-57.8693946300235	26.3236875993158	-38.3276714847546	-57.3289034301091	26.6337612504697	-39.596776346863	-57.1093366618706	27.5638040310787	-39.386999287935	-56.8475956750469	27.9594406948048	-39.7975640550293	-56.7962580132644	28.8778312822549	-40.0300609450086	-56.4686089689542	30.2707818634122	-39.1882342581459	-56.53532706815	30.9451428421826	-38.4810910339078	-56.0340147494419	33.4557006263815	-36.9974650466112	-55.7681814906319	36.1941127934783	-35.5732410914725	-53.8366002348454	40.6519359716761	-34.6044785325522	-51.4536555980822	44.6717230128121	-35.0771803738977	-49.81950664345	48.8678219955951	-35.5598273404089	-47.6979814862823	51.381781725025	-35.1758811161916	-46.7795204096782	51.630316378255	-37.8291173022679	-46.5067417783958	51.1253779677949	-40.8756952029431	-45.9738391807038	51.0297409905109	-42.475372860635	-45.8396454608142	50.4817587138587	-43.3424822307126	-45.6892163462661	49.431932681649	-45.1804822512129	-43.6450134822993	48.6574410083934	-48.5121155233766	-41.2129999957059	46.9531606132842	-52.7351256999956	-37.8366048485538	44.749622707275	-56.6726888243059	42.7840566219718	43.1483678483637	-56.6367366493944	44.2736069532011	44.062575037155	-54.7055124521455	46.0394544952166	43.2432017726346	-52.952934695364	47.495722690454	43.3430042680663	-50.9212896569891	47.9909543094883	45.2003738023448	-49.2797478913298	48.6103100657783	46.7160145071051	-47.4176153784576	49.5376569203234	47.071850278094	-45.1757478097562	50.1773051645817	47.5060654558959	-42.805203745918	50.886815240288	48.0952627097441	-40.3785986782941	51.4345032621703	48.1028479968919	-38.0374970974801	51.4496596648569	47.9135150417229	-35.6668374582411	51.4129801096515	47.9623086310053	-33.2868682530538	51.1548371062415	48.1067244910865	-30.9824919211812	51.4543740376276	47.3823331988818	-28.7351978405901	51.7448975779928	47.2763434079421	-26.3199257041625	51.5841931855109	47.827063278703	-23.8684770316492	51.698127595165	48.1902063257177	-21.2769024183201	51.2755840543668	49.7071680405495	-19.2421061926913	50.3256558715775	51.9371594087532	-18.5524887885937	49.5390184876967	53.5161594602318	-16.8410981492926	48.8176467883719	54.375217255614	-14.6036369863554	47.535121629024	56.0899978238882	-13.3750065472691	46.5207138799768	56.6405378384172	-11.16040155854	45.5720740733026	57.344909100274	-8.8694896370264	45.4317466849028	57.6139773931898	-6.2340473869247	44.0147178622793	58.8604117404613	-4.4454517148349	42.5146753916748	59.6462289905046	-2.52056124444524	41.127746183295	60.0027095978835	-0.420782694128667	39.364200853122	61.4802203932549	0.585626020819368	37.5464213252845	62.7847804926138	1.94806436128359	35.7348244419881	63.3827715360917	3.70937965987687	33.8197295472397	63.9511060471414	5.21577163131261	32.6022263926135	63.9166623200336	7.41332705615142	31.7428156226169	63.915334373034	9.72599588822031	30.5622545861536	63.6306401287587	11.8930938153913	28.5247862377639	63.9267380516461	13.2477395394806	26.9484848226193	64.0004733337696	15.0468757222758	24.8323094625889	65.0152124114917	14.9140613295829	22.5582535574723	65.0738064119573	15.7718101306743	20.224013753104	65.5959649196682	16.2075816923699	17.9588892659783	65.3290024678016	17.1609753921294	16.6719463781954	64.3066260509398	19.0358568230324	15.8565631827587	63.1518900601991	21.0924674549476	14.9858904739752	61.8709959295857	23.1098755040853	12.6447131742791	61.42449287259	24.0464800499432	10.4069682947474	62.2852018528933	23.1137479964467	8.55505706587074	63.2359418308602	21.7420804756799	6.04727123857559	62.4968726185012	22.3604409011604	4.82381432189831	60.9279661094313	24.2340603558708	2.69056725193236	60.2774735065206	25.5156849722255	0.565158798746035	59.7964147287474	26.3919830676476	-1.57388465069658	59.7456147540997	26.4090420206837	-3.52601384767441	60.4702652921327	25.3931262091272	-5.51916087051899	61.0548084865583	24.0332656229379	-6.85280840744183	61.9958122835559	22.078123960266	-7.88756900276018	63.0347351575106	20.0331794547968	-9.45381606139724	64.0769802333503	18.2722870558861	-11.184425095992	65.1370381214985	16.9040554855882	-13.2620435084279	65.7538959923992	15.8748302127647	-15.5717598409338	66.1187447310968	14.8162395396064	-18.0680392833954	65.7918793102263	14.6734520518375	-20.3264879062628	65.8921089872779	13.6132427907901	-22.4936163416591	65.8826757869867	12.390232594525	-24.87509499167	65.3294859008967	11.7040081398936	-27.1411765532319	64.2962166155302	11.6191660380523	-29.326134931025	63.2723798515978	11.227105178024	-29.6629443368791	63.9000699366566	8.83365023318193	-30.5414522326808	64.279749048403	6.50196301766873	-32.2214126171191	63.9156186564227	4.74579393708361	-34.1190777747969	63.0173594043087	3.4769784898074	-36.0174633173322	61.5745361597759	2.68833509585913	-37.6294556434474	60.773336656771	0.940841103211876	-39.2357784079954	59.9711524299128	-0.818196808801171	-40.5847022368531	59.3516574201967	-2.90008191106191	-41.4488550801748	58.854134499617	-5.31104200500014	-42.7609899397077	57.8530262632152	-7.28508208509079	-43.4012291228795	57.7967952717514	-9.73906827227358	-44.4049148315562	57.2239356724784	-11.9641849641476	-45.3263513083534	56.4018934522158	-14.1758076462551	-45.7417658388309	56.0124510822422	-16.5899642090357	-46.4731901140808	55.1941619580515	-18.8210595633459	-47.4527335113692	53.7917215718116	-20.4928364228372	-48.228604495449	51.8808015567685	-21.7767345662741	-47.026125337007	53.2331941391632	-23.5340254114726	-46.3658425497036	53.8801226432417	-25.7692706325291	-47.2073338057744	51.6643802399709	-26.5539792840892	-46.3977418567823	51.488360344972	-28.9149939327022	-46.7886563400835	51.1354142922591	-31.288668948113	-47.1281805419845	51.0242896604738	-33.4208775571594	-46.6378752054233	51.9741189650656	-35.4051527074437	-46.5761146271217	52.0228491516214	-37.6211636305648	-46.342499851709	51.3755811489147	-39.9353788342214	-45.5192412865333	51.0272217937901	-42.19109076558	-44.9434718745734	50.4738897523047	-44.6125785172765	-44.6243265299089	49.4596729384936	-46.8652055454189	-43.5499293817364	48.6078572460003	-48.9222468586694	-42.0319616997154	48.1690601427667	-50.9878721343417	-40.8646627249196	47.4071012297589	-53.2954323505004	-39.186406267654	46.0833847993056	-54.9897451300104	-37.4119908432921	44.6443433933907	-56.6824494297507
-1.5848093067273	-51.897514140329	-34.7308359359013	-0.963884250771272	-52.3565567363517	-33.4033922244501	-0.529324992307905	-52.8462388805779	-31.9756212702408	-0.648182890554896	-53.3439204611733	-30.4899107130477	-0.83463036391954	-53.8323046537085	-28.9983486634075	-0.666603151241874	-54.331259218452	-27.5058519105945	-0.289859081451743	-54.844073909	-26.0619086742606	0.227947056851907	-55.3258690545619	-24.6564430121637	0.600895997324383	-55.6853500536811	-23.176732931529	0.0508507777421638	-55.9834956725094	-21.7424785535858	-0.512796324303152	-56.2884910240731	-20.3042334270288	-0.426305135984077	-56.5147916680047	-18.7337228752675	-0.0286666998384994	-56.6110113076961	-17.1881088711229	0.237636096163776	-56.6571445235488	-15.6117042993331	0.0961654529796668	-56.6851354814987	-14.0182534231789	-0.261839623965346	-56.6423378534694	-12.4625187248858	-0.594503780432807	-56.5050695913467	-10.9047737194199	-0.898928765517437	-56.3113887160048	-9.34495623928918	-1.4492483705417	-56.1604039958767	-7.83783185807896	-1.75904420810105	-55.860579281932	-6.28903299474871	-1.63806729511137	-55.4078251430238	-4.74750266935976	-1.4275044544209	-54.9305306431996	-3.23806693173175	-1.33747491467624	-54.4742637376701	-1.7321777386574	-1.42220698284105	-54.0175331601853	-0.234304955410985	-1.58667687428555	-53.491733735162	1.21140513943577	-1.74369544393196	-52.8938096534443	2.60953171355985	-1.94636973774421	-52.2587867581627	3.98606037307143	-2.2839621959311	-51.7230888585515	5.36698504623816	-2.6235705681026	-51.0823626751653	6.69375341204913	-2.95676606992748	-50.3315125260428	7.97558207045089	-4.42385125831895	-50.0032520085642	8.34830017717044	-5.42361794143118	-49.3611965261498	9.38025793008987	-5.28649160927023	-48.5834488096353	10.7499493486584	-5.48706938208999	-47.7333482551531	12.0499764923994	-5.66365450064846	-46.8093025830516	13.3024602958499	-5.68774454463456	-45.9339866738145	14.5950051361137	-6.0636293190289	-45.0417057447946	15.801759514707	-6.62335290901906	-44.1302041273758	16.8989174640773	-7.79853313526219	-43.3225608445473	17.497800473861	-8.53672972141845	-42.4170514031163	18.5384982831109	-8.29016624111251	-41.3088598221854	19.5849272391462	-8.45383271756774	-40.2582015242188	20.6830514993418	-9.21818644496922	-39.365283214725	21.6251109159054	-10.4876530432899	-38.6514220805051	22.0382765611768	-12.0780826060077	-38.449855261312	21.8997671607792	-12.8630178882604	-37.3343389473636	22.7580437461581	-14.1085230759479	-36.3594428088727	23.2039445011148	-15.7163522955574	-35.9988985304456	22.9670647852266	-16.4686137225123	-34.677363464087	23.8142652489861	-17.4464752569496	-33.4300232283911	24.3344998144637	-18.9415096120584	-32.7037449656642	24.5564553069272	-20.3310718746172	-31.8813506971706	24.5454069501981	-21.7221297349408	-31.1641203740781	24.4359924946743	-23.1169861763241	-30.6233650814455	24.0609275453831	-24.4545995160099	-30.1284880899052	23.5584270592686	-25.8134187108272	-30.0922672206412	22.8648802096289	-27.1326534527295	-29.7599592269358	22.152387998671	-28.4891061118069	-29.4247203929034	21.5278070213895	-29.9026131718857	-29.0654677320545	21.0828840081225	-31.0993631376546	-28.5349864731633	20.2894183607568	-32.3569026645286	-28.572673470044	19.3901675158239	-33.5006163087797	-28.8023709807538	18.3679279920698	-34.6077461697843	-28.7414922552442	17.2681763186776	-35.6682900595203	-28.4494966296009	16.1504193745117	-36.5569876131501	-28.3305469381181	14.8756058336541	-37.6311615454142	-27.7298543836056	13.9675127614141	-38.6635925069027	-27.1248794469088	13.0697705438263	-39.2694604685705	-27.4760584110628	11.754429231776	-40.1269122811427	-27.5225970120744	10.5071959345765	-41.0760180283429	-27.1989628038557	9.35020715008507	-41.7061261082816	-27.4604405721887	7.99039986322002	-42.2271360306041	-27.9606573980901	6.62775668665977	-42.8870716485987	-28.1000549810245	5.23466385264557	-43.2972268165714	-28.1844284394941	3.72888789277952	-43.7668801724265	-27.4685471803108	2.43965918650542	-43.8871500695444	-26.9037081068328	0.994629651466766	-43.9562222288114	-26.6474258372063	-0.552124358599296	-43.994495803669	-27.033932410777	-2.06600196546544	-44.1697982457279	-27.159419498353	-3.62687160481773	-44.2138208055561	-27.3779579709906	-5.1986982276131	-44.0854350836211	-27.7509516829152	-6.75181283129818	-43.9630090548796	-27.796953223755	-8.3601117042176	-43.7155090068605	-28.0669089784003	-9.94456063451732	-43.325822861955	-28.4388676340188	-11.4964028234308	-42.9057202882852	-28.7463210014883	-13.0660433112557	-42.6386620129126	-28.8925634893946	-14.6894106861743	-42.3581321659312	-28.7371903015187	-16.3027831242491	-42.0841667696186	-28.4076357280797	-17.9046603667402	-41.8215609912436	-28.1429785794208	-19.4960576413838	-41.476669412956	-28.0556952871149	-21.087326145715	-40.9244917543045	-28.0770438375774	-22.6074272535545	-40.3612199209595	-28.1638860163775	-24.1062941254753	-39.7333187816373	-28.5252773116205	-25.5201057597802	-39.0935867221516	-29.031800704422	-26.8796560324812	-38.3959185179747	-29.6704995221026	-28.1447726955553	-37.5790971513377	-30.5602772130413	-29.1844934307627	-36.6656163762419	-31.3600653720268	-30.2158246352098	-35.7433446716951	-32.0510269176918	-31.2544666518691	-34.9137175087049	-32.6244033881319	-32.2707729242724	-34.2027359556171	-33.0959318673353	-33.2027126899637	1.76551890907186	-52.0893119442607	-34.5275560255796	1.16997441552295	-52.5004295480779	-33.1706266560994	0.633666746733274	-52.9376035806437	-31.7442160559415	0.321747772699999	-53.4036305635422	-30.2654645177047	0.301783398028637	-53.8894319046226	-28.7572099603287	0.473340953640553	-54.3726475293667	-27.2541632843871	0.872900067006183	-54.8418483656828	-25.7916532499625	1.48327710327622	-55.3002053509522	-24.4084165258477	1.44102151939276	-55.8162144575985	-22.9340662745824	0.847292352588204	-56.2204601117061	-21.5524741988814	0.710153215831036	-56.4433895707296	-20.0085386160259	0.941934264711937	-56.5709868384824	-18.4425720158248	1.0974308952137	-56.6972722467309	-16.8435041887615	1.14155636835646	-56.8000056569166	-15.2266627695866	1.0258324806403	-56.8069240070806	-13.6048044673023	0.583730053097415	-56.7461034458074	-12.0424951997961	-0.0124093186844278	-56.7029997811266	-10.5336241214021	-0.436668206619165	-56.5281419667966	-8.98988751044141	-0.63394327046095	-56.154003321974	-7.42628866510944	-0.708927989604986	-55.6858354543774	-5.8801973485468	-0.700427126371243	-55.1963363454658	-4.3328609200808	-0.651296045586256	-54.6924898168953	-2.79932056297439	-0.389640790502975	-54.3627942517357	-1.25649682799898	-0.0967761454583234	-54.0566876296493	0.274937000362305	-0.0692250709867474	-53.4140006623907	1.72873613056141	0.175089148799082	-52.7822279206062	3.1608608189561	0.54912712006175	-52.1737777499521	4.56736504841292	1.23183974992956	-51.6303196581991	5.8839463622688	2.24018767850936	-51.2492364163669	7.02629862965793	3.50939629644806	-50.7435798499412	7.83233589005686	4.40724250618862	-50.1276871175733	8.99758259422787	4.68790099930233	-49.4387871116341	10.3997533537554	4.74184273328646	-48.5781263518271	11.7386425798569	4.41374575981347	-47.6371634619956	12.9613461354536	4.69008406699586	-46.8220172028585	14.2708198631101	5.18462819400033	-45.9149166117005	15.4666598032197	5.63116592374326	-44.9755769370361	16.6430742800538	6.07382607717143	-44.0911323296642	17.8686279850898	6.32578887305537	-43.024818795022	18.9940485258695	7.14812575289889	-42.1503770490757	19.9835040795186	7.51505446593995	-41.1035316503566	21.0947419092869	8.37806645739584	-40.213831250731	22.0575196245862	9.61618671198764	-39.3945077415562	22.626298992869	10.2591099926806	-38.317924258573	23.6323558602245	11.2063591589212	-37.3787549857684	24.5406440616783	12.396354832005	-36.3692933553827	25.0102765726182	13.1110389594836	-35.2243689336381	25.9319774577529	14.2129312875115	-34.231780433653	26.4800999310271	15.6486486605024	-33.5908684519091	26.6792389240874	17.257245819874	-33.425406691812	26.5389596015842	18.8282298871132	-32.9155374247103	26.3857391355407	20.3557884691689	-32.3069689467865	26.282511460521	21.7988114512561	-31.6268131337255	26.0916267467624	23.2996464107294	-31.5004081774314	25.6420459521249	24.7592677987059	-31.2090122673133	25.1577464539118	26.1662423260666	-30.598368628762	24.8685162980001	27.5468804936875	-30.1583130005468	24.297030860544	28.7623451621107	-30.505005865625	23.3825343480257	30.1929618274933	-30.4232089981528	22.7529656552014	31.4482964128815	-29.806765323646	22.0910471372933	32.5519119627497	-29.8140041575137	20.9991255239329	33.4750818860789	-30.2215687341181	19.8325196038146	34.5358300372994	-30.2813915157026	18.6684789612542	35.5703903325758	-29.9652678580095	17.5097036880487	36.6437054330524	-29.8786697693017	16.3602916813657	37.5839804430799	-29.9326622728214	15.1170955730603	38.3984251335086	-29.873607479548	13.7872157949342	39.2997014191374	-29.5971234620555	12.5361381409144	40.2561107954958	-29.1977149338839	11.3748251737323	41.0207808417612	-29.209528632162	10.0225463926588	41.5412949453752	-29.4257949595286	8.56993605196145	42.0430003190523	-29.5083714097133	7.0924141502636	42.593888552331	-29.5050707929146	5.61210426867508	43.0371054337937	-29.605274314968	4.0864627092156	43.3429798374903	-29.8939327885551	2.53693251614148	43.7183257554215	-29.9338095313147	0.979428947485572	43.9910671990224	-29.7112318811729	-0.580713799243243	44.0296279514721	-29.4665516791059	-2.1622197421192	44.0457034824556	-29.2790440538365	-3.77005944173588	44.1146359459891	-29.2823121154847	-5.39438440947161	43.8084860191332	-29.4774562907207	-6.97441417016901	43.5566676061138	-29.6840003284571	-8.5725910585987	43.3109510040584	-30.2915916148212	-10.0782685725671	43.0760222039661	-30.6223511004414	-11.6881610974984	42.848831554858	-30.5600984553287	-13.3275950668799	42.3588571655791	-30.4181904013301	-14.8989669741486	41.9027653007519	-30.43171089979	-16.4835571050708	41.6281207759831	-30.7292065817308	-18.0737928907074	41.5182289564711	-30.6340378414341	-19.7022817225162	41.287171608036	-30.014251373666	-21.1862215666939	40.8064113383885	-30.0175298834432	-22.7341850916168	40.3187671792489	-30.3068400000602	-24.2312307696725	39.5764448751851	-30.5678025225379	-25.6062719350791	38.756564280825	-31.1368253646892	-26.8591777484762	38.0108532894209	-31.8969625694867	-28.0807818259066	37.1974938593028	-32.849550783406	-29.1204203269075	36.1547991791553	-33.5903011829471	-30.1234420664971	35.0659398233201	-33.7158896936578	-31.2922478668696	34.164627969452	-33.8064248583501	-32.4511045058967	33.579241886309	-34.0325568555401	-33.6151285098211	3.72401037379596	-21.954787068932	36.7119494519439	3.36772131356742	-20.5632997165988	37.5991560698425	3.35767703277921	-19.2262066895478	38.5906758439682	3.39453279512915	-17.7162023681823	39.2732524961818	2.70132985917859	-16.4543372061077	40.0396284120843	1.94034792916817	-15.2436050405073	40.7542185429874	1.48767331015941	-13.8819005846606	41.3623039701275	1.49901341024403	-12.4349060269799	41.9116550077719	1.59315528967625	-11.0092292975589	42.4008553810411	1.95826044408288	-9.62584523037162	43.0059233607104	1.72030455015974	-8.14104118217351	43.4765876348308	1.15599639198145	-6.69839787552855	43.7793604090619	0.858041050317338	-5.19794431147422	44.2956826255998	0.885968441334176	-3.69857517675187	44.7320793580488	1.17760484624603	-2.25562794652897	45.0564081744817	0.947999384295452	-0.673973790016844	45.3009108871115	-0.281412494867192	0.256113902409106	45.2462281350731	0.232077502362713	1.69755291276858	45.5204499105281	0.713568556569863	3.17553609697301	45.7231567833617	0.510989259356076	4.805589355422	45.691201320085	1.29605810062948	6.18776848934652	45.7060028723023	1.0946934886109	7.852420639218	45.898492556765	2.30243959438077	8.7988700002317	45.953969876561	1.59420573042478	10.2438441497256	45.9184475516482	0.492953221396083	11.4070281753459	45.8221413367082	0.405521506740663	12.9371736779317	45.7584943118671	0.64175268532909	14.4903242866862	45.6592543299789	0.833430834949081	16.0778310559465	45.5212881278017	1.01994980062961	17.6270022702931	45.3168687603018	1.20349742653565	19.1932671949718	44.9912930354175	1.28395132654531	20.7027711831855	44.495068072518	1.78032782966201	22.2240168254097	44.2108649115537	2.87775826157859	23.3816277544582	44.0673433448541	2.59989495266308	24.9289948607755	43.5449596082332	3.46784221001617	26.3130531191751	43.1170619708515	3.79214049549362	27.710744399399	42.5051656782459	3.40919740854222	29.1442924827275	42.054907841859	3.53295636917666	30.4752792393213	41.4333753076911	4.03110313989969	31.7276035904954	40.824615656297	5.44521998024509	32.3283099322909	40.5588109150853	5.96458597967672	33.5169688677362	39.7924088527862	4.6340248548641	34.2203111364617	39.4108076783487	3.76748293094676	35.3718801898076	38.9208238010626	3.40853482752703	36.5584770084648	38.0853562664086	3.42988011970666	37.8259192636536	37.1990290952184	3.21102507434648	39.0704603513136	36.284992985263	3.28018429076035	40.229575873323	35.217381894011	2.75259071040793	41.38079351659	34.1598022419478	2.18042998194076	42.3609004273889	33.0976586636362	2.19194716792443	43.4330397287954	31.8847877195108	2.46914598852897	44.5269543441385	30.7015527654558	2.49265669286989	45.6366878328743	29.5689245141843	3.14593763874348	46.4088922386605	28.4028921867916	4.34688209591218	46.9775898754493	27.5536247058052	5.26517442051347	47.7174050390104	26.4325594771201	6.10371515357783	48.4864748805891	25.2397168758988	6.49792415010839	49.3840445545742	24.0481133802484	6.72567070053142	50.1811356726805	22.8033717348753	7.60756359091238	50.742348574712	21.6858882373574	8.73831012520911	51.0949751574558	20.8408043234946	9.93069198473362	51.4449323360764	19.8107512988866	11.0868246626214	51.7139298630692	18.7574530987341	12.3659033837083	51.9156933637133	18.0204636370536	13.9083075847805	51.904436364599	17.47869567454	15.2164399391425	51.8694821143678	16.7002930754865	16.4098018060263	51.812380777894	15.8001374257967	17.6921539199256	51.6707969633549	14.7087499667507	18.4556875288146	51.3383676367478	13.3854353327226	19.1237047042272	50.7931184117212	11.9055950078365	20.6361841069165	50.1768731407184	11.4019629160856	21.8782782609411	50.6628865463161	12.2899449883783	22.055193876038	51.3327345724784	10.9985959235558	21.8007681640716	51.3625385211025	9.50229741072854	22.0770607935076	50.676528711486	8.16441658143544	23.0544030711537	50.1403806551997	7.06128169128537	24.5721761959995	49.624551630502	6.99336644948951	25.8920716717616	50.3135168411772	6.71002383084139	25.8118933089535	50.4543985744429	5.31375988906187	26.619602328807	50.2880631548676	4.08046866364848	27.5793805473352	50.1149582694855	2.8632763005857	28.3870880881252	49.8697100971342	1.55392568439884	29.1441626752363	49.3785335550304	0.278558408704818	30.3175374368951	48.6218320094335	-0.645783122965517	31.2361758176056	48.1833624642352	-1.91168241610891	31.4830674668624	47.9474492375805	-3.51096691783234	32.033886650324	47.4316811804949	-4.90050239104584	32.7994040583264	46.7491133234491	-6.15279421754365	33.4650378110873	45.9902749256107	-7.40831126976797	33.9250613498785	45.3011816441327	-8.77310139589868	34.1034204896647	44.6490089230909	-10.2807802139417	34.1668068980903	43.864441267373	-11.6824210973707	34.1996953470521	42.983047923175	-12.9417915143463	34.3457318843872	42.0325603665188	-14.1713291850767	34.7245144220669	41.0508023417449	-15.3211322031616	35.0992684672615	40.0945501042773	-16.5661829606358	35.3690508655271	39.1413179770553	-17.9138932064132	35.5479113879531	38.175069862194	-19.0988877540771	35.6699644128042	37.1729338914888	-20.2396417595957	36.1259832416984	36.1250869935085	-21.1680009476459	36.8794150485686	35.0999752582989	-21.8484477203953	37.5804602084674	33.9766312432882	-22.6284890503094	38.4379634620745	32.7239101925098	-22.9890883630725	39.4500648025276	31.4824499596833	-22.7185258766364	40.4319449998236	30.1029175514163	-22.4624122446432	41.3739709562809	28.6717187822086	-22.230665103666	42.0461387295278	27.0879917821793	-22.2800343776497	42.712701367752	25.4808689776788	-22.5578116066767	43.6291110128232	23.9119116927283	-22.6149200630738	44.1114691215977	22.2147400141418	-23.0684691424286	44.4436207477511	20.7107453486583	-23.8650374874639	44.9737491241588	19.3467480107049	-24.6755084268306	45.1971367965338	18.2317053070146	-25.5776439612461	45.1788136874306	17.1263959661383	-26.3575428026721	45.3609715377313	15.9119011812002	-26.4611049489424	45.8990949935216	15.1118597936259	-25.6351974904059	46.3357848437484	14.6156567233121	-24.4360650026645	46.6970779067548	13.9172688180146	-23.2921521316185	47.351054150908	13.0799664943341	-22.1687444433391	47.9326883699616	11.8629916478922	-21.3842086071018	48.4581664359343	10.472760513864	-20.9073326466688	49.1413472612894	9.11544295075347	-20.3734929195531	49.4795995678139	7.5709908947538	-20.0061342769561	49.9232725355044	6.03580721819826	-19.5193058226364	50.4371324335824	4.54166935496109	-18.933128263672	50.5436088797441	2.89756111836491	-18.6944824863774	50.6025735523155	1.18894418245682	-18.7058022298634	50.5285660706121	-0.544596012599694	-18.7470358222619	50.3213272958668	-2.18096583630622	-18.6311109778289	50.0068574543554	-3.78596072924131	-18.7708944759442	49.5150360485356	-5.42021681194211	-19.1088039239718	48.9953754096606	-7.07262533710245	-19.5171629029264	48.7172266017279	-8.67803541960973	-20.1414517645529	48.0951566284242	-10.1317916639198	-20.8869014232422	47.2270158194913	-11.3928618270317	-21.951281264936	46.886590771254	-13.0939856567569	-22.8168945223075	46.2221901349693	-14.7542336750235	-23.4290973667787	45.6038683945381	-16.2279465562175	-24.3425007835591	45.5889020641604	-17.7987453693578	-25.2229998670801	45.2594205466805	-19.3281215062106	-25.9476587939571	44.2220715829879	-20.5808501464322	-26.6463017548852	43.1355472063615	-21.8642256174092	-27.1393732624717	42.3538724073012	-23.1568282820769	-26.9646563455446	41.8138866135499	-24.2215108754491	-26.4288175069827	41.3781793080728	-25.166169518428	-26.2476489869701	41.1247709800158	-25.9263390909854	-26.0984924425997	41.2217755622423	-26.5161650496363	-25.481063963285	41.6936890401896	-26.8667471066975	-24.4794575332148	42.213886610426	-27.2634163953618	-23.2071739500091	42.6021049726121	-27.9295970625479	-21.7911112562602	42.8097247215502	-28.9197258645134	-20.3820920965829	42.9028074544126	-29.7848675879039	-18.9201645962884	43.0245708587034	-30.1905275128636	-17.2145199106595	43.3590753967565	-30.0756648705133	-15.4298296561578	43.7692305213998	-29.9046620914579	-13.6527227638755	43.9357427018015	-30.0551074191551	-11.8249824209597	44.0926728202759	-30.1364513047431	-10.0238192310386	44.4434280792007	-29.8857589725103	-8.27225253365081	44.7421087672664	-29.5316551670212	-6.5913119089695	44.91871771685	-29.2012081950945	-4.90456543234575	44.9180495979462	-29.0369510215537	-3.19158574409122	44.7030812180914	-29.1179394138275	-1.50507371508713	44.4053378954959	-29.3047708693476	0.14338443715946	44.056577396288	-29.4446956336395	1.75229392354865	43.6747728964569	-29.4040012817657	3.34361387247897	43.3198432096563	-29.2049153366769	4.92726307400154	42.9631411093611	-28.9759312382412	6.50900701850979	42.5413477711903	-28.8079565773876	8.03668718826983	41.9964595864934	-28.7080784715771	9.51358921593969	41.329418997774	-28.638424367323	10.8968178848051	40.4671173136325	-28.7229945679778	12.2063579114151	39.4441134637904	-29.0491836652755	13.3456063455886	38.4380735470517	-29.3055859218279	14.4964614966178	37.5184537282935	-29.2588781266632	15.7883488802958	36.5259026219112	-29.1307275007509	16.9519497291142	35.4269282128136	-29.0531642189512	18.0006644585568	34.4642876589639	-28.9774523441662	19.1541512848775	33.5404705907775	-28.9418596484286	20.3560316879883	32.3340591395152	-29.0021659107496	21.2812377884935	30.9644691534468	-29.1905601318578	21.954687245651	29.7158623447478	-29.3159352280039	22.8550019343751	28.5432036069428	-29.3086711035022	23.8441936970193	27.1401227950258	-29.5203537591227	24.5414030587675	25.7625045288781	-29.7669677875568	25.2499514811902	24.4350039558956	-29.8629564811877	26.0867656567412	23.0145907722587	-29.8791011611792	26.8149264344065	21.6096119232464	-29.7915816494477	27.5262929624282	20.3121981852651	-29.6702669365412	28.3216733278296	19.0448371182216	-29.3314182333335	29.1873308445049	17.7480210631582	-28.8431434673605	29.9444791261121	16.4115560015935	-28.4336964857797	30.6344900026177	15.0920294203603	-27.884977349159	31.3502260164775	13.7553091866508	-27.280117004158	32.0170278438454	12.3670841179664	-26.8083387622752	32.6389460301279	10.9157554512956	-26.4923713310163	33.2236020046364	9.48656358912678	-26.0076536256311	33.732947634999	8.04684930459612	-25.6113745973388	34.2265076763362	6.85048916728945	-24.834242513402	34.902656009503	5.71479504887542	-23.9925438558654	35.5192068613532	4.78380792505813	-22.9891933663472	36.1660590342661	3.72401037379596	-21.954787068932	36.7119494519439	-3.46430110489506	-21.8741984991393	36.6153896956345	-3.59581157312887	-20.4066531231691	37.3772949477045	-2.78855303106557	-19.1768192149103	38.2014652911757	-3.27231999387815	-17.8250842614769	39.038320760664	-3.04761845760256	-16.4275149379394	39.8637698228177	-3.81789579026484	-15.0849544505236	40.3961898185181	-3.53508695226151	-13.6416175813461	41.1019659282927	-4.23321208100385	-12.3649282374154	41.6963644665626	-5.03547590326106	-11.114535928705	42.1541820934114	-4.20020348063055	-9.83483650427841	42.5918594289808	-3.46788201824234	-8.49119522557444	42.9384139103772	-3.7922030588923	-6.99809938135389	43.560327973348	-4.57942837281334	-5.64056986668166	43.9523376904443	-5.03082751506369	-4.13498863154332	44.3067363442631	-4.88727433444205	-2.5071924125854	44.6068763548114	-4.55550654332822	-0.959415883427844	44.9929553297705	-5.52536750926001	0.332201623834008	45.1881891785817	-6.17750420791865	1.78957568121823	45.1518064166995	-6.07744856463069	3.33078009857022	45.2765562188831	-5.59929196210052	4.85382114306056	45.4338200860323	-4.70451667630409	6.23464513561305	45.6235726359389	-4.48094220918902	7.87734895038283	45.7619141007207	-4.45144051927657	9.51237199859595	45.6077601384454	-4.39117472919485	11.1068322815591	45.5547346126523	-4.91901933230183	12.7040049236221	45.6110960073988	-5.06055987663795	14.2867041458169	45.5937404551021	-4.929579270636	15.8878481546342	45.3523332245874	-4.54391802566316	17.4644607871689	45.1140946551024	-4.31877301654359	19.1133780814329	44.8451122926393	-4.27776132654965	20.6876402765077	44.3178706825999	-4.19605102856725	22.2383077864033	43.8351855193649	-3.81984167811538	23.8667672045745	43.555239379735	-4.6065545419301	25.3511294286236	43.4040012900734	-5.07185648379188	26.7222959729143	42.7464138816344	-5.39201998381153	28.330356762156	42.3313626914837	-5.33452374153	29.8351757621378	41.8016485500218	-5.39406302001685	31.1857780032185	41.0120658123196	-5.33961851357532	32.5322554899859	40.2299670505727	-5.97452210737769	33.8326800394955	39.5887787670503	-6.37386698539752	35.1695261889835	38.9588602629025	-5.6066936158607	36.3290895698449	38.2580906136603	-4.95074581792789	37.5245599248526	37.4425480299527	-4.50099696828412	38.740052263794	36.6261535482245	-3.53419111262826	39.7835684265296	35.9319973915304	-2.8067086161665	40.8911109897686	35.0181888745658	-3.24653013118868	41.9201532017944	33.918945993425	-3.49875073947151	43.0932828206591	32.9054980845683	-3.2865980597586	44.0444317580602	31.6369183991305	-3.60738978524775	44.9866176087463	30.3410135889953	-4.05505239805281	46.1250168826193	29.256472577421	-4.70129050966657	47.1452194283839	28.0816495529806	-5.38933971614422	48.0966528945592	26.8677791061681	-5.90906034509883	48.9927395408222	25.5706643234403	-7.08133406897433	49.5082056211816	24.4994597153666	-8.13610902319717	50.197510589184	23.4056206115305	-8.32702236185606	51.0800057697963	22.0355579052705	-8.95037658115328	51.6320948292243	20.655256829391	-10.1604400077829	52.0605396601603	19.7206939223733	-11.3710778167113	52.4377419056443	18.6801799687281	-12.2347837608845	52.7829387523555	17.3581829693565	-13.2075736059047	53.1197219962708	16.0390779600727	-14.7180741308924	52.6728719327873	15.565670873502	-16.3239217852214	52.5222040468614	15.9284472206543	-17.9126734497771	52.7305050654061	15.66457533337	-19.0710260849947	52.6003377653174	14.5178479088021	-18.8301680478826	52.7137346967152	12.8975565858748	-18.4227151802371	52.9909280835356	11.377004562206	-18.8412570649721	52.8522985302811	9.83519734068182	-20.1895698719274	52.310084807225	9.16642427374731	-21.7108666017365	52.3581615919647	8.68337979944553	-22.2716530976599	53.0564870708673	7.33282105150569	-22.4008166768071	53.2555716149965	5.75546424756693	-23.1786306370665	52.9046033685179	4.42228897167189	-24.1729496225161	52.5233033127952	3.22739530223505	-24.3725230738927	52.052782993834	1.70660077678752	-24.7055068944109	51.337829538729	0.298188654016621	-25.8429622205985	50.8647310567849	-0.824629253326716	-27.4128656675016	50.4898571081642	-0.505282688339907	-28.7870100014781	51.182778518042	-0.502033393354213	-28.9124600851238	51.3133771821123	-1.99555215801823	-28.412590422133	50.9403533377987	-3.46038179594602	-29.9217464627886	50.70932795508	-3.12056495082605	-31.0485748893572	50.5747914231109	-4.20484129701701	-31.2534833007361	49.9042504255436	-5.6210114239535	-29.753069848274	49.4175182521449	-5.62089286478845	-28.7899030416948	49.2294922388742	-6.95877153544757	-30.2179335802767	49.5111562271065	-7.82045919831116	-31.2652790843886	49.9914908905383	-8.93667665659554	-31.4076898802518	49.3599484910737	-10.4194608465797	-32.071053170256	48.3023916317678	-11.545604761384	-32.4910081547108	47.5886937707185	-13.0021816721995	-32.6184805205154	46.8470648401878	-14.4376289311249	-32.9472947956902	45.873750960901	-15.6926180524226	-33.1601694560843	44.8886436882918	-17.0001490874517	-33.390710481264	43.8925406250313	-18.2042285391823	-33.6719419878568	42.8114646296466	-19.3550405675378	-33.8664593572191	41.8644491313547	-20.5925048268553	-33.8640012311662	40.9507031576929	-21.8238802808182	-33.9274483377372	39.9047155391612	-22.9501313903601	-34.6287107500814	38.7889446517863	-23.7474126462361	-35.7419463474759	37.7511805772531	-24.0012300785868	-36.6010057394549	36.4868541122796	-24.5707722233569	-37.5982848123754	35.2108757245952	-25.0656933145871	-38.6913542207633	33.8919381078098	-25.1926647123543	-39.6173407544627	32.4225686089459	-25.3696154543444	-40.6308887727742	30.987875304659	-25.4425300997814	-41.4058460411007	29.4583245530103	-25.771155144647	-42.1421714416322	27.8934608057888	-25.920909365017	-42.8901734021649	26.4046698664012	-25.7869996473371	-43.5356676426695	24.9006700054904	-25.7136852733883	-43.8852206698943	23.3299096268074	-26.0320636007484	-43.8061385702384	22.0651731553775	-26.9526279114065	-43.9081583904277	20.9933733963727	-27.8151248749444	-44.5028860917033	19.7317948454776	-27.8693426062979	-45.2074643713474	18.6221958089053	-27.0187672584955	-45.8295682979416	17.3321297228167	-26.2302704262412	-46.2654490453091	15.7527622043034	-26.2417709618991	-46.7372324426069	14.1568101489704	-26.0694319284301	-47.5660716058761	12.9342402252245	-25.2215019624525	-48.5493891805561	11.7365237844414	-24.5197642565175	-49.2449850657102	10.2313856640019	-24.0478996843069	-49.6292426590413	8.57061712094529	-23.7914934410332	-49.9769578119728	6.91216374080851	-23.5664805741106	-50.542553304955	5.39090960823935	-23.0534430777165	-50.8203062601457	3.77432880422092	-22.6868010000647	-50.4966538788644	2.08857495877185	-22.5741890801874	-50.3324795365581	0.351351235681713	-22.4750714076798	-50.3856854664418	-1.35187779775218	-22.3357949868288	-50.291721583922	-3.01615943639721	-22.1831260638336	-50.0501071704381	-4.68572988502597	-22.1762974510148	-49.8098167414654	-6.30329109554492	-22.0954109661954	-48.9643298614098	-7.69608171650745	-22.5750450825196	-47.8665246465058	-8.49364172700624	-23.8122069568506	-46.9729045549205	-9.52368792077625	-25.0605008918231	-46.3860894062418	-10.9849383016023	-26.0406547208726	-45.9099089797636	-12.5709527452446	-26.8558448595876	-45.3572779464318	-14.1441311909076	-27.566476082597	-45.0540299467503	-15.8269412677759	-28.1668461582486	-44.599373166156	-17.4454272902216	-28.5581982890947	-43.7728589243618	-18.8601072132942	-28.9433914793403	-42.859143450518	-20.1210905514075	-29.1293730399076	-42.0504503499272	-21.2631957933442	-28.6095748077856	-41.4976580083984	-22.2542199002311	-27.9572700240041	-40.9742226228162	-23.304620740471	-27.938697518941	-40.7540206760934	-24.282235374112	-27.8088473985254	-41.0054343609827	-24.9164611798142	-26.963623795294	-41.6270833980201	-25.2431943006829	-25.8123054005947	-42.1824769463507	-25.807517252326	-24.4892823943379	-42.510941137821	-26.618546781384	-23.1293755284283	-42.8068451120067	-27.4155837950764	-21.6986074806907	-43.0057330112359	-27.9950376952061	-20.0690578085528	-43.1654798011647	-28.4405363362311	-18.3851640308465	-43.3689495605411	-28.7215012487027	-16.6430458182776	-43.6427111949455	-28.621531915282	-14.9045611241517	-43.9655673214317	-28.5562623786355	-13.189260377912	-44.3171360385707	-28.5684481737998	-11.5023049364798	-44.6539787690087	-28.3155293132884	-9.85715153410925	-44.8340450767039	-28.0158217947041	-8.22687822947579	-44.8931735798719	-27.8346853541179	-6.59158644675465	-44.9332296073072	-27.6333749655331	-4.96303208752483	-44.9634856913504	-27.3582286300809	-3.37221741616837	-45.0250068029599	-27.0768397096893	-1.8113027046262	-44.9603805392607	-26.8470047240313	-0.241441269697293	-44.5655713770284	-26.8235490074291	1.30514984365166	-44.0035265790548	-27.1215994868637	2.78062780620704	-43.5140913697329	-27.5174987369451	4.23356918015229	-43.1427465403789	-27.5757777615261	5.76305448914353	-42.6753888477253	-27.2764533832261	7.24791528633872	-42.1186884831479	-26.7948436460092	8.65779430823374	-41.5436925524752	-26.4372774208213	10.0738393256555	-40.6862731928236	-26.7041890361043	11.3500872280832	-39.7007874719422	-26.9994831342149	12.5591240957494	-38.7723117735681	-26.9199596386179	13.8276401908225	-37.6535709392469	-27.1476126419715	14.9216031415627	-36.4664278485153	-27.4371952458853	15.9554327752188	-35.309427175687	-27.5745996876307	17.1080505355707	-34.186035226399	-27.625882366418	18.3088656252082	-33.1599885553144	-27.3884195911288	19.5920955945591	-32.0897050557156	-27.279090075769	20.8421378804778	-30.7346913176118	-27.5541382263894	21.7269777095374	-29.2082831613424	-27.9660402708751	22.2031543530937	-27.7841262122914	-28.4046137469423	22.8938072867735	-26.5420918977475	-28.534234305266	23.9572270888339	-25.257171828088	-28.3279264002814	24.9757939904621	-23.9395212652693	-28.0911295109325	25.9333866890686	-22.601598381583	-27.9078649201725	26.8451878493226	-21.2612097591974	-27.5224762255261	27.7290259299773	-20.0088130646577	-27.0110164231443	28.7149007882674	-18.6605075418118	-26.6654451000363	29.6198295049731	-17.2295664373993	-26.3597576958994	30.411315212721	-15.7521668467485	-26.0443054410604	31.131159831182	-14.2436342395502	-25.8524838077548	31.8322304393344	-12.7493390276747	-25.5553956156515	32.4933191950665	-11.2437362871241	-25.2636445663224	33.1013123927104	-9.642715630405	-25.1582677228098	33.4699882703465	-8.06609618633944	-24.9408354132063	33.7796294633603	-6.91176414766827	-24.2844548880814	34.6996753529095	-5.61477216445563	-23.5567477840348	35.2994882498666	-4.30555476866705	-22.8715758477389	35.7924558043547	-3.46430110489506	-21.8741984991393	36.6153896956345	31.0526641732498	-31.5744675260797	-35.8627817269662	31.7224144059399	-31.2439837987466	-35.2094868271639	32.0808701431778	-31.3308513226911	-33.7239806148292	33.6653758368326	-30.973446126068	-32.6023821586793	35.4455772200895	-30.0584476793411	-31.7505801068667	36.6529124623634	-28.8488662318306	-30.4444208858193	37.7438287292583	-27.545372470463	-29.7995045036918	38.9065600564205	-26.0208055013059	-29.5064868925457	40.1903363773066	-24.2224290193027	-29.9167732226673	41.5226337663233	-22.5450839497283	-29.9678503826075	42.9087396746647	-21.157274026809	-28.9601581882644	44.0477658703098	-19.7510539590504	-28.2635321558893	44.7082278591083	-18.4673731373756	-27.6885177654993	45.7731903655023	-17.233171506747	-27.1276709385238	46.8519939592485	-15.8040362213582	-26.0047704771566	47.5798011652384	-13.9475259041484	-24.7809715730397	48.1874689323018	-12.2327928511937	-23.4469746657979	48.6797087984772	-10.3572813975122	-22.0847715297834	49.1656141700099	-8.13420098916312	-21.3580048212333	49.754626352136	-5.84587840708868	-21.0097991919152	50.2933300565187	-3.66816673072827	-20.2469917155142	50.3577149999729	-1.35585547732126	-20.2115092861426	49.9464108577255	0.813310917996207	-20.6009940599097	50.0245020546569	3.1128263750604	-20.8968665579895	49.7527001097018	5.41153822042384	-20.9044186284452	49.1134277036579	7.43437872999607	-21.7848564846578	48.0997761098569	9.14358300955942	-22.9227963758372	47.2518379984695	11.1998459133534	-23.5224149144792	46.6185244689815	12.9769322872854	-24.2017075111515	45.8116164959317	14.1755004578098	-25.4974408279692	45.203894763542	14.5278723041889	-26.8784554537371	44.7837322666956	14.6618937959271	-28.0866216597725	44.4439434642517	15.4781900871399	-28.6359895563577	44.1490079298584	16.4091008344257	-28.266346678499	44.1645263070181	17.4103828651858	-27.8536991807124	43.9988519928368	18.8952772932324	-27.2706328021544	43.5018677702427	20.6288170698376	-26.4996081138103	43.3693825966555	22.090407891658	-25.829851093858	42.9551967696355	23.6300691960475	-26.1420832748321	42.0193181720935	24.8367524749597	-26.9096093231962	41.0471561969055	25.5298769020779	-28.067588051916	40.0421321804481	25.8062165573993	-29.434011183138	38.8039730786687	26.1483324351941	-29.6317969628339	37.8605328109682	26.5631947163072	-29.5458432240842	37.6006047605646	26.4024531273145	-30.745959875331	37.0476262042769	26.2771223461131	-32.3372207230075	36.5370779656173	26.0424378166357	-33.8953748346232	36.4399423873854	25.4761790510461	-35.2756113274978	35.7475452486385	25.209527847837	-36.8019007187616	34.2668638691453	25.1289833955804	-38.3198751271006	-28.7449760695815	-30.2369668340531	-35.27594739249	-29.1967094985429	-30.2707513963284	-35.4029974553086	-29.8846622604078	-30.0076356731715	-34.5107735828323	-31.3425859208864	-28.9085939846232	-33.1179310907507	-33.493291623647	-28.1525036894557	-32.9427021435947	-35.1502408685474	-27.0687950509861	-32.5421316161155	-36.4395762884283	-25.6862298085641	-32.093896238983	-37.9338906368728	-24.2610209656234	-31.9595207014355	-38.1953999826615	-22.6143108028789	-32.7477968806924	-39.7264067769143	-21.580238447904	-32.1196697708267	-41.2910875380887	-20.3349670537227	-31.159238087192	-42.2105256159809	-19.3107014350483	-30.9528713843421	-42.9552042937211	-18.2240781771506	-30.5150414823913	-43.8709668960478	-16.9940364704696	-30.2740463262197	-44.7146676721351	-15.6515131697512	-29.8326200085471	-45.9352726247546	-13.9983239198915	-29.2410198628897	-47.0058912057595	-12.1539877964996	-27.7645940329931	-47.9347268486304	-10.2395988413718	-26.2712896625529	-48.6834297366703	-8.27006215950316	-24.8427420358166	-49.0415576416112	-6.1657113208636	-24.2836871344332	-49.3719444395278	-4.13856039731776	-24.6560859478058	-49.6252767122362	-1.93588218600334	-24.8764786191889	-49.8398700068787	0.67279071326818	-24.5489180787941	-49.6503232541644	3.08298531239744	-24.6589892050137	-49.062510973484	5.57568324133138	-25.5572197675696	-48.2716112055093	7.78037942280729	-26.4720029654414	-47.2204554433649	10.0407637011019	-26.848435311542	-46.1802051329866	11.992656463133	-27.2683615599323	-45.3495560780921	13.4636938427137	-28.2166677251047	-44.9198042267157	14.3471900533983	-29.2110435359024	-44.245592880734	15.0295187521409	-29.4271070044123	-44.1653509285028	15.4966439851662	-28.8528101035444	-44.3392620225239	15.9569335723439	-29.0709621945403	-44.2001130603226	16.3322372214721	-29.7771612478471	-43.4720404555321	16.88377852625	-30.6418587994981	-43.0769396316212	17.3823808180996	-30.7015835160839	-43.3108474930443	18.5519387761068	-29.9891483528354	-42.7975357779426	19.6727341397154	-29.1647249658207	-41.8191369139548	21.8695541900518	-29.7475771738528	-41.2280131130917	24.2188140002129	-29.5147935141776	-40.0367734337656	25.9234503585461	-28.5861281012062	-38.6727035273477	26.843749556612	-29.5646414835851	-37.7519992602291	27.1995735971043	-30.898212025027	-36.5775883812193	27.2155973348488	-31.6121041574839	-36.2251253308768	27.0161257900754	-32.1172309969373	-35.8989493328732	26.9824944426145	-32.2548344905292	-35.7827421291842	26.9353556223423	-32.9657485313668	-34.8375546328907	26.8106142167351	-34.3914441889022	-33.9736353574347	26.6303286518976	-36.5919822716953	-32.9044253539279	26.185441432927	-38.8712297983482	31.9082790654535	28.6965430185178	-37.8772398914406	32.8061948567155	29.2561763234456	-36.6210981917026	33.0097026045829	30.0032868848831	-35.1691776160221	33.0887050441665	31.225806125956	-34.0954124288976	33.6985247718821	31.9446561491026	-32.622701234666	34.0101774080154	32.8975679887819	-31.2096212298667	34.9878403166479	32.5670633779892	-29.9081453250111	35.6493070415815	32.2894506132802	-28.4025779562859	35.14336434538	33.2712173308327	-27.1791729235323	34.4347675807104	34.416532001737	-26.3161886978534	33.9099965402423	35.5859429467489	-25.4090277208549	33.5487153988957	36.5310984039539	-24.1464657305761	32.9239467483404	37.8252362573854	-23.2327523136786	33.1938444230854	38.4193904340457	-21.7088875456047	33.4750136649044	38.6440015500614	-20.0435136478256	33.5051158123853	39.6311213832464	-18.6109124639416	33.3093025128583	40.5264629241266	-17.0338702907216	32.9268397022051	41.425223214648	-15.4371422676746	32.6215530754297	42.3457857980973	-13.8691960795153	32.2601347083058	42.8493123091301	-12.1936823171182	32.0189308411118	43.4477319240729	-10.5037952370922	31.8598279631437	44.4399125159993	-9.07060102715969	31.5667958343311	45.5695219894554	-7.7664829716106	31.1012427944243	46.281501604227	-6.23911928727733	29.7299016358671	46.7834636255543	-5.23539821747154	29.4270870832156	46.737396446912	-3.50943688862513	30.0006077895191	47.1024250935847	-1.91996115566583	28.5333833461655	47.6924751865294	-1.18419981115435	27.2228266476535	47.742903193372	-0.0575922134575286	26.433426663424	47.8287699651434	1.54995925864332	25.5546336207176	48.4374350434995	2.93099646912773	24.5890169086277	48.8379929723665	4.21404062552981	23.488345773003	49.0274076460258	5.42613621364819	22.2412851866365	49.5396230131734	6.45808711450559	21.0307683040761	49.9360260682388	7.67282472511229	20.3757555961994	49.6422806517162	9.23808277777758	19.23600205694	49.9394467477234	10.433033792676	17.7393039590795	50.113660734529	11.0381678574636	16.8384877560017	49.5494710221423	12.3548268826885	16.0370158563925	49.0786002723256	13.7662267882225	14.7878230599137	49.0772302257852	14.9276199696361	13.0851933346478	49.3186544743313	15.1562464660653	12.3022331303783	48.7291875408919	16.5012803205679	10.6781174443217	49.2027455821749	16.2805988195508	9.05812522610754	48.8684268701738	16.7650921706685	7.62358799576522	48.2861144817283	17.4785649083945	6.11817420781895	47.8878667431967	17.9801135319828	4.66341967164096	48.4745899318142	17.3072947988818	2.99008363735047	48.0450212985737	17.6219087373438	1.39963514794785	47.5623202401119	17.9411842747979	-0.181926484196632	47.8343980497671	17.4640253587245	-1.75793527541341	48.1887939098862	17.0996571927086	-3.23476028721342	47.7732571038831	17.6379525610516	-4.69214668484576	47.2953756338417	18.3519367698585	-6.11468421022962	47.5989302063931	17.5032153225724	-7.43951479610253	48.1332920566421	16.7748565496499	-9.10114673968498	47.9090014967828	16.8721701653788	-10.5913401549211	47.8983122517143	16.2023835844844	-11.8553667961088	48.0024317214223	15.2190955482588	-13.2767905492011	48.0551550172522	14.1907690855658	-13.863074916472	49.0558044609611	12.939243886531	-14.9450415439994	50.0954859071617	12.0778389742101	-16.4948953842046	49.9303632786629	11.4587930253303	-17.7597435032662	48.9680956541049	10.7364636706181	-18.6371561419754	49.3066552007268	9.3331043273691	-19.767810504673	49.854009233821	8.22495525066586	-21.0988129155127	49.7997672876716	7.2319097857128	-21.5541993833697	49.1130544068573	5.76770068723807	-22.2643362306921	49.3610551622335	4.31841539377533	-22.7284214634013	50.271285960049	3.00395057233049	-23.5985514537631	50.172428829937	1.57147607603196	-24.3392268023912	50.0740378925939	0.0323427728109048	-25.0874724982528	50.110546046953	-1.52770307644965	-26.0117151002663	49.9565178940317	-3.03391804704282	-26.9015413957053	49.1055850280343	-4.36287996721132	-27.7140774315876	48.7533644510423	-5.89648597620824	-27.6024531871564	48.447469626925	-7.63588686510065	-28.6661808256351	47.5992752183344	-8.82790965474399	-29.4340262040904	46.6577622050293	-10.2298595840972	-30.1790490377766	46.0838494864177	-11.7972120155307	-30.7546991241651	45.1411081461209	-13.2828835280097	-30.9389946176026	44.5022620767381	-14.9557809286614	-31.2957619138361	43.7548118687618	-16.610768550761	-31.7637795593498	42.8336914101186	-18.1420891126778	-31.8941046284129	41.982733926383	-19.6697925140542	-32.1471552838632	41.0205207163836	-21.0898417615334	-31.8980925539269	40.2734210421387	-22.6044804894251	-30.9050654312331	40.1607542103096	-23.9735111385497	-30.6396965705774	39.7237154967122	-25.4107435463716	-31.1583457169748	38.7223131475835	-26.5429232886116	-31.7285200477599	37.501810450328	-27.4177477677133	-32.1635202838518	36.297534374962	-28.5443491471765	-32.4469075572477	35.2629438616285	-29.7906104400133	-32.8775847187305	33.9445242419718	-30.7286761727484	-32.7021030061556	32.9025825076365	-32.0335897582535	-31.9263207832761	32.967919529124	-33.5260916214647	-31.3295691758051	32.4153686404016	-35.0455959993469	-30.8055269089731	31.4994065103962	-36.3774506681445	-30.3013679493732	30.6458018639003	-37.7312144147633	-29.7702407655758	29.4324590422161	-38.8848148773629
-1.51931275510858	-46.6636317122817	-33.1242478459038	-1.37977261926724	-47.3178032156863	-31.771360031037	-1.16134824156592	-47.9004560457371	-30.3618749862341	-0.964004670007137	-48.4849901349181	-28.9563279792681	-1.01539377589053	-49.2971237856127	-27.6516707793752	-1.20852658200249	-50.2268411235735	-26.4431949310729	-1.41667851487175	-51.1753429374937	-25.2618254240709	-1.52634521750597	-52.0821950048557	-24.029752341253	-1.47514709903195	-52.8041744846623	-22.6764729040813	-1.75564162331807	-53.4769162318985	-21.3261989791737	-2.49062549682949	-54.075133841916	-20.1177927999434	-3.11245889296765	-54.6165775047946	-18.8238771027028	-3.10024888914844	-55.1909588364765	-17.4026180336082	-3.20273154018222	-55.6598262964249	-15.9545231993649	-3.49259491732461	-56.0144499715043	-14.5055877496235	-3.84110841186263	-56.2823712146039	-13.0612364678318	-4.12569074326429	-56.3965211142217	-11.5841195903006	-4.19125465605288	-56.4221501279615	-10.0739585934935	-4.01316853186418	-56.2646861641513	-8.56919954264898	-3.82885055001834	-56.054290817133	-7.07332266909523	-3.92661618088872	-55.9872111914893	-5.55325593303574	-4.16677919045487	-55.8981468068707	-4.06211261360007	-4.67937087772681	-55.7329918738802	-2.66293213056662	-4.74338553715662	-55.2168396800767	-1.24985475409739	-4.78071335518565	-54.777705501805	0.186672041911182	-5.47793514549684	-54.3174995789985	1.42934736130492	-6.12572311743408	-53.7985671780214	2.6865736176721	-6.12517361121461	-53.1515835483913	4.05484790331767	-6.18920707699692	-52.4862540796738	5.40325527887409	-7.03119957624984	-51.8889094698123	6.52043163995659	-7.33304317306539	-51.1351037855117	7.82385377951431	-6.59061250796078	-50.3455762795917	8.89678001454638	-6.63352503248074	-49.6462168222643	10.2418816135392	-6.6990139602359	-48.7537690510939	11.459450677049	-7.15874311722284	-47.8791398272633	12.6198935271491	-7.72981166704173	-46.8748841193998	13.6260862025257	-8.26623379822279	-46.0506410178854	14.8050501343109	-8.20146022879823	-45.0783856288347	16.0100847984249	-8.11699442784087	-44.0408098302598	17.1493055134223	-8.26613150100105	-42.9480311922477	18.2214836708357	-8.61367164095405	-41.8176029686022	19.2001960577807	-8.89550848939312	-40.698361649035	20.2125642359399	-9.19773595574245	-39.65924538604	21.2768549062042	-9.560266631059	-38.5877261448302	22.2270832004428	-10.5094372352748	-37.5668045526885	22.7918351505386	-11.3885482244701	-36.4968973980608	23.378463811385	-12.760290302603	-35.7728661237586	23.5509225854037	-14.1363956566164	-34.993647748054	23.810607792576	-14.4302708514238	-33.7133061457627	24.794261091827	-15.5342876691515	-32.6305608099099	25.1154383992809	-16.8186200387816	-31.777037984941	25.325223062527	-18.0641966577702	-30.9325506899837	25.106321245989	-19.3760092434044	-30.2385291284466	24.9150028600624	-20.7274548557378	-29.7539732952991	24.493083456597	-21.9513935629056	-29.0660346719211	24.0527159158691	-23.2274097415794	-28.6024263696547	23.4987075279884	-24.4156518751012	-28.747483411366	22.5602645019512	-25.5869864201788	-28.7120825702599	21.6078991676376	-26.7649430427955	-28.3687510916662	20.7276674223826	-27.9765316710606	-28.0546466390674	19.8791577303859	-29.1887049388091	-27.7493380689095	19.0465635111755	-30.3323176080531	-27.6526712702798	18.0823084680788	-31.4165014998769	-27.5772274972575	17.0447765099133	-32.3893404625047	-27.0514030442519	16.0167721570116	-33.181305526887	-26.4989583557436	14.8789292022542	-34.0918479659849	-26.6186829184297	13.6928870260816	-34.8683116084815	-26.8950916390917	12.4282869249861	-35.6338086020454	-26.9294934699374	11.124880571829	-36.2767489265005	-26.9833707365995	9.74368918962388	-37.0107473357979	-27.2071488546966	8.43315417572241	-37.7222121601906	-27.2937900429886	7.12300314633427	-38.3697466972598	-27.1481909563096	5.78006535460072	-39.0145122152296	-26.9712032554187	4.43438088619628	-39.5790629758497	-26.6078507648341	3.08464339382828	-39.9406627148461	-26.115547928284	1.70788777365809	-40.2376757106263	-25.9016163136964	0.242136234700295	-40.5189827113247	-25.7263971102171	-1.2336397635219	-40.7283549520399	-25.5052497354324	-2.70716449736783	-40.7890476684766	-25.1351255803732	-4.16232551597871	-40.6621583393571	-24.6338855176953	-5.57917801718874	-40.5420265656391	-24.3496159870354	-7.05574293090944	-40.4152847840848	-24.352468705231	-8.56049752100612	-40.0248329689416	-24.4691494153651	-10.0298737361086	-39.9362229102704	-25.2524657902553	-11.3633759862264	-39.552183894059	-25.485239490046	-12.85478245493	-39.0725650355747	-25.5729283719756	-14.3288828411366	-38.5784974684829	-25.748271088724	-15.7807609269296	-38.0682835054256	-26.0143957476138	-17.2219664864274	-37.4948000812679	-26.0524267782193	-18.6383045547848	-36.8898823584495	-25.4448589819128	-19.9275000938921	-36.2655036210793	-24.678752963713	-21.0834003750785	-35.4794147588623	-24.3669288476468	-22.3239788713297	-34.8289377626245	-24.6614373620692	-23.6372783702496	-34.4843793833468	-25.3799800453356	-24.9410929414837	-33.867405008807	-26.1058104306675	-26.1457529546481	-32.9380081210364	-26.7194653482234	-27.2223872509131	-31.9944661970355	-27.3847173224178	-28.255280743242	-31.1819636500913	-28.1256245206888	-29.3016208033178	-30.5759491890273	-28.8565835340774	-30.3901517847764	-30.2819921864086	-29.7672889281135	-31.4249984114021	1.61457022746909	-46.8182960619909	-33.1744700415071	1.48060385667564	-47.6287110752428	-31.9792650040419	0.742970295037902	-48.4447078828936	-30.9242737002243	0.319533858759354	-49.2105232082013	-29.682845849029	0.237596601137718	-49.9508527606644	-28.3633262816004	0.209522316315466	-50.7035825424128	-27.0528388738694	0.263374200149339	-51.4788935640511	-25.7572841993693	0.513350787072477	-52.2186179451541	-24.4660427228179	0.801105843463037	-52.8824011191227	-23.147845980188	1.03025581545566	-53.4840679582788	-21.792484611185	1.20194552045547	-54.04429377566	-20.4122835147057	1.3450093160351	-54.5830570400777	-19.0081621001364	1.47214527933045	-55.0996199504236	-17.5944604439851	1.59140126097778	-55.5834732002462	-16.1801089207024	1.70718659695823	-55.999596319883	-14.7499065263814	1.64906575481308	-56.1862784104441	-13.2774521833447	1.28926671235151	-56.2345897484123	-11.8307944085013	0.971246145145584	-56.3017866679782	-10.3802899101255	0.973068724400156	-56.4127808152411	-8.89261023280547	1.39753157586472	-56.4774106872401	-7.47389647206012	1.76916674390344	-56.3065338117437	-6.03788829490234	2.02144305157917	-55.974356850007	-4.60324178949525	2.58806126930162	-55.667209383775	-3.26020537405802	3.53114449111096	-55.4983344745339	-2.11462025873364	3.74643533868082	-55.143213817684	-0.663027153661631	3.59069193890751	-54.7045322627346	0.770083138150656	3.22311529438299	-54.1200121534463	2.09938037695101	3.73986868251855	-53.6570816847609	3.43518642037475	4.34942426830767	-53.1482554570627	4.70673531512786	4.93684446689938	-52.4681699099444	5.9057587404129	5.73329224482284	-51.8315324927664	7.00742786274262	6.61950911751516	-51.0652922298759	7.95240691933916	6.90534643710256	-50.0300101289514	9.04739437259382	6.80676256775586	-49.1555145258512	10.3082263280442	6.71164118103957	-48.3277078549917	11.5956113670281	6.96798952125366	-47.4153545323528	12.8345848027061	6.93102508136594	-46.3792575007362	14.0017670472253	7.01517728975648	-45.3354077229062	15.1596058948348	7.34712921260904	-44.2493086312787	16.2490876665631	7.80861233289194	-43.291886114751	17.4037569091075	8.22009468581969	-42.178927572734	18.4459592633601	8.48337256453937	-40.9662828921543	19.4279194380792	8.7688275199381	-39.7661826713982	20.396918218097	9.03943806904816	-38.6647266264839	21.4503260653378	9.70215437300776	-37.5819666834427	22.3294058223143	10.5813174764604	-36.4344261717066	22.935785982828	11.5129357005126	-35.3221762044859	23.5060732162449	12.573043166094	-34.3789737106484	24.052757249022	13.7120039709657	-33.4844053262758	24.4255226401279	14.7252505879604	-32.5333457664387	24.7999073551441	15.9424264842512	-31.7890300202132	24.7616294051901	17.3069245027485	-31.3914296438868	24.3909785237371	18.6498656242253	-30.8999514859989	24.1263231000677	19.9356560449664	-30.358098198943	23.9148047110781	21.2048081589844	-29.9006578207513	23.5735509168014	22.4517515813263	-29.6195489573752	22.9876516481139	23.6099693152052	-29.5192359147241	22.1696004307464	24.8978104106582	-29.2280782021035	21.6665939075344	26.1217604185572	-28.8886144087787	21.0406071113261	27.1731249411049	-28.8358361390082	20.0904885866787	28.2099563651638	-29.1441856642036	19.1353304422257	29.368041514537	-28.6699373081367	18.458041193112	30.4736624721798	-28.2128314572558	17.674755013994	31.3827095214294	-28.1152753049773	16.5812555645358	31.9924932726217	-28.3157544443889	15.2867724331788	32.6646844468114	-28.5214620421425	13.9832114413367	33.4947356458939	-29.0513878497821	12.8971708151063	34.2772889842722	-29.2596387049884	11.6461721219769	34.9772063350592	-29.2262735191191	10.343433212509	35.6620615044478	-29.1065212223784	9.03709339473757	36.3569927166456	-28.9466888987412	7.7326401065969	37.0442304557509	-28.7488597433491	6.42715859605087	37.7010691687372	-28.4988511332202	5.10395520281682	38.2863873010336	-28.1725056017635	3.75908038529926	38.7600840295213	-27.7615495000702	2.39187253467769	39.1036125092484	-27.2975970398283	1.00278047957115	39.3251657632268	-26.8326565465925	-0.40927783110771	39.4457982962183	-26.3862910030628	-1.84555156174238	39.469809225308	-25.9283083071998	-3.29869842989099	39.3206229535245	-25.5369388229049	-4.77075716760128	39.2132855973838	-25.7710238206536	-6.26388431567699	38.9771192283586	-25.8993682728753	-7.76255845759291	38.5372902080147	-25.6750008909449	-9.20274290914838	38.0006114746595	-25.2345191473293	-10.5578253937582	37.4342525455902	-24.8035120633773	-11.9066539820324	37.0728689304697	-25.1771829925073	-13.3355027588191	36.6511949061089	-25.5844254754484	-14.7295480980989	35.9702401298617	-25.5841386599149	-16.0704507606936	35.1376295707016	-25.2392627877287	-17.2846184438683	34.4046918385565	-24.9931042529303	-18.592555043304	34.5484204284214	-25.5859580517982	-19.9869362613054	34.2039654711441	-25.5762799249332	-21.4454303549452	33.6826526604351	-25.7309640100582	-22.8076803411859	33.0452368134836	-26.4024104389097	-23.978114589749	32.1700227651145	-27.0687818172856	-25.0388941541577	31.2453165550956	-27.6630927524409	-26.1074785089119	30.6151870083546	-28.5985524075156	-27.131251789136	29.98548287439	-29.41323003196	-28.2194844525788	29.2283466392142	-29.8068179951629	-29.384906044175	28.90443318525	-30.8516923406192	-30.2491995649117	6.20091566913678	-20.5760309469304	35.2620330212657	5.75800608719011	-19.3105676088747	35.9614957572511	5.31685694827025	-18.0679109078837	36.6209379848762	4.88526115740994	-16.8458227523331	37.1857432033267	4.69890771309867	-15.5265340701876	37.574767222157	4.7628207715753	-14.2392821302381	38.0051610427358	4.76562042345555	-12.9874047044179	38.4974427623983	4.56921307545366	-11.756513097766	38.9624523688325	4.55462856403402	-10.5055938374088	39.3040364483787	4.05081516698804	-9.2816702358291	39.4862761257239	3.94191106024951	-7.99478039581651	39.8496342979071	4.2896097362417	-6.79854739966327	40.2636263349699	4.6587908205701	-5.50137948930685	40.6085189491868	4.89563719434995	-4.16857021334139	40.8469591080284	5.08404258884755	-2.86144147292838	40.9993278617176	4.74327389781383	-1.48219145503842	41.1347170630414	4.2133708178508	-0.258132054043204	41.2941934774964	3.96112011135373	1.0500323157605	41.5079827452244	4.51434227991655	2.29021653399117	41.5461111539204	4.16687626690857	3.66592404462197	41.511780799117	4.52047939142127	4.95457471437834	41.3920722989772	4.78285091083012	6.37357016454285	41.3824676330372	4.44440623219147	7.66043403557761	41.3772688125261	4.21670725517008	8.97700614746294	41.3495887051698	4.19170236734135	10.3498379949889	41.1593973492242	3.63546056169188	11.5195291069182	40.9575519861964	3.26642430342036	12.8402378403297	40.6878317264366	3.57715335225445	14.1899155198286	40.3835471514865	4.09225753335357	15.4960271841759	40.2261903629911	4.10382247479748	16.8867006749404	39.8500124885796	3.97541901847515	18.2360906884904	39.3979844783946	3.93702649898957	19.6697831279794	39.064915431853	4.40738444856895	20.9314947420502	38.5795215221649	4.51407583920407	22.3358825920179	38.1472251608887	4.72643162444096	23.7574156914816	37.7147020586122	4.45674689827108	24.9305989324736	37.0411908896626	4.19657522759258	26.2115747948718	36.7232908276389	3.71605430008998	27.3032322517247	36.2501749157702	3.84388557822657	28.4311494162063	35.66425185522	3.50488866208288	29.5793653799148	34.9940134589069	3.74765570567646	30.7162157770195	34.2742700544318	4.32441890769196	31.7330826193406	33.5320347174003	4.97988033446386	32.7074751082288	32.7460751037736	6.21710279856654	33.1587556133291	32.2872236958989	6.46331483649519	34.3660124869116	31.5431757265846	5.16322566619627	34.9792947324889	31.3400243722779	4.20869393820287	35.8815348334715	30.6697888211129	3.58621570404634	37.0164948293101	29.791448079969	3.75126068847424	38.1219338712697	28.8001688562956	4.00606986086877	39.278767430116	27.7479316378183	3.63805269053324	40.3773977914561	26.6369320116204	3.81402757064033	41.531278839162	25.5974867033363	3.94685603612832	42.6667698451173	24.6184711000053	3.06544937974224	43.3679560019829	23.6061518481227	3.10271701991422	44.132650252261	22.4369536486035	3.62507473861288	44.8979465210146	21.4023599245009	3.8046842491799	45.5907777957943	20.3250173831222	4.0113124536354	46.2545266641834	19.2836088762535	4.50572746684987	46.9031423301245	18.2900016025322	5.17849596407733	47.4156180190616	17.4255839076646	5.81491031878505	47.8947254414875	16.3868658254672	6.34935237514274	48.2292773012296	15.2865423494648	7.28091430682124	48.4035979902026	14.5361355505585	8.60943651412178	48.4351009708056	14.3047967036075	9.78262960770802	48.2981759864771	13.9395459994258	10.9474848823014	48.1222173690535	13.6346443227366	12.3364810827876	48.0068593275687	13.5171897947275	13.3535243450077	48.0419811526427	12.7074791466366	14.2628299512602	48.1325410653693	11.6564622330457	15.5485625078759	47.8825331070869	11.0790457465652	16.7786269842271	47.5602535653623	10.5815327979513	17.6650515361462	47.5536790003314	9.60969652831472	18.5759694571918	47.5103830833695	8.64164737993636	19.4223901936275	47.3821036628686	7.64170278162756	20.1487581675244	47.2508981279401	6.51699510718637	21.0020424285056	47.2043837457085	5.40535728828924	21.9925414331603	47.0613720760671	4.48054554501362	22.7092584337271	46.8447157764217	3.4020473962676	23.5632474715763	46.457760658491	2.41194841119339	24.6026726316334	46.0390582608365	1.5741453236358	25.5347591927115	45.6154278502574	0.627129687773636	26.2694822572056	45.1956763797854	-0.485535321955539	26.9405735907351	44.7663993087838	-1.76242734357131	27.8346838426407	44.3699950920293	-2.85255315264247	28.4594202589289	43.9477132169594	-4.11680818716555	28.8300472218687	43.405132978228	-5.39017778728613	29.6855826977128	42.7452178523834	-6.38854363282435	30.322479608487	42.0899109191054	-7.5028312080063	30.8115013109475	41.3839363199532	-8.62857571898501	31.221074266048	40.5943025375149	-9.79854739773482	31.6740660590203	39.7664804037775	-10.8871096347489	32.1427299059552	38.9388536857349	-11.8688015338952	32.5712198550204	38.142489778387	-12.8738164122814	32.854574551351	37.4121288636787	-13.9790653340641	32.9864803434011	36.6877949068997	-15.1684619545592	32.9695685418015	36.0863002119778	-16.4894192348866	32.9246660820797	35.5683010749139	-17.7122448589494	33.0351487636847	34.7634597757655	-18.7414762649402	32.9299260590128	34.1707913584361	-19.8415559485672	32.9462310221568	33.4824450843685	-20.7934939753486	33.4619330941206	32.3926379778645	-21.0946584844923	33.9758084083354	31.273058597823	-21.504189789297	34.4479161017546	30.1395604063095	-22.0252136889107	35.1586249117374	28.979261455067	-21.7845806376026	35.8148692354252	27.7456602840831	-21.8106209588135	36.2792534634766	26.5111198966292	-22.2436719343213	36.5826783606052	25.1626367497524	-22.5802780698155	36.9041490536643	23.724791853412	-22.5130044574673	37.3697412156176	22.3227680839013	-22.4939886214049	37.5595669298588	21.008188883921	-22.9258811095616	37.7800237177982	19.7071575849394	-23.2104505517276	38.0757652107719	18.5868807057744	-22.7885447788928	37.526341489261	17.6269039101162	-23.3174353385859	38.0513033459783	16.7083741365928	-22.9048861663784	38.7920290195763	16.450672304342	-21.9290492602972	39.287890969191	15.5499983168347	-21.1177734310937	39.6954276845832	14.338078080738	-20.842070043261	40.5007203435428	13.4531677339465	-20.1257612316316	41.149734392713	12.5571691756892	-19.2239734048752	41.547906109701	11.2761458169835	-18.8013146255168	42.0803545257783	9.942435438912	-18.5910328994554	42.4082673240541	8.54704601728889	-18.2524191160871	42.6945982411322	7.06006250913803	-18.1055729525811	43.0283602518939	5.55453737738939	-17.9075296325827	43.3385777600635	4.06546444406181	-17.617425229405	43.4460691159101	2.51615205360766	-17.4175944667138	43.2865249059743	0.94637270683712	-17.3918253934515	43.1479394902546	-0.543134165605728	-17.2822018258443	43.1450811427596	-1.97017806805001	-16.9832453073842	42.8622610146398	-3.41408186946657	-16.7686929641436	42.7339023303397	-4.71280065006543	-16.105926012891	42.3322220079494	-6.05660690066921	-16.1299272572882	41.7221926112658	-7.15355122539187	-16.7855006435794	41.1811131110074	-8.42989914995386	-17.3403118897047	40.8142816988861	-9.91087469578803	-17.5341491803073	40.2775567659361	-11.265256888242	-17.9327153570822	39.8896264840438	-12.7168568265881	-17.8463733429723	39.5743754573519	-14.1185239642669	-17.3335066274023	38.7713797491992	-15.3424032096991	-17.8873244863287	38.1998982753042	-16.7412324339435	-18.2952810086451	37.6291420709274	-18.019232844082	-18.9235972445311	37.1158434416679	-18.6769149666684	-19.8913563135978	36.7745526398274	-19.385944737756	-20.4222867758295	36.7009602366296	-20.2002145945418	-20.1115674146519	36.8547381535549	-20.671938262019	-19.3829924945956	36.8887989437709	-21.4980277911061	-18.81582974524	37.0090155558478	-22.5584685231238	-18.2350022534794	37.2440773706239	-23.6406624159029	-17.5433705226883	37.4344708661876	-24.6738585642709	-16.6294134937543	37.7754510757671	-24.8641225765088	-15.3037963125427	38.2112363972291	-24.5782210114727	-14.0461415247878	38.5440269389593	-24.5306214793011	-12.6682393915654	38.8212245543948	-24.4639159148777	-11.2308346720268	39.2167118778432	-24.1853355570145	-9.84786084558462	39.6354303069831	-24.0682359609335	-8.45407649728697	40.0097591147667	-24.2483402107512	-7.09083934097087	40.3230681722908	-24.7178059793529	-5.77887965723607	40.4381556621726	-25.093726988753	-4.42286155238908	40.4820007038975	-25.2971696260877	-3.01558873560038	40.5323703364985	-25.5049320962415	-1.60657078689244	40.5092360893133	-25.6537653451095	-0.200357506676431	40.3486038442165	-25.7461761070205	1.19559015065535	40.0158997303373	-25.8526373486894	2.54228300315888	39.6195504718341	-26.0748271060756	3.85237968357462	39.2182192597487	-26.3639986871278	5.15162238374876	38.7609677421913	-26.6084205331912	6.45718894566665	38.2774372551763	-26.6858380790893	7.76554201020171	37.84673895302	-26.6454953502225	9.08313331897929	37.2401762327309	-26.9130639795245	10.2588656312685	36.3729772471881	-27.3600980130375	11.2339373966621	35.6510088194192	-27.2556740730573	12.4063784120017	35.2681382379271	-26.6868502912999	13.6065267715828	34.7511186820827	-26.0341746555715	14.7684178627779	34.1103214764291	-25.4214785394299	15.806466565639	33.3455826942654	-25.2094775531679	16.8942485856361	32.4837063869138	-25.2462198668853	17.9145844498142	31.6700580798233	-25.0418869050827	18.9868909832977	30.6272960313713	-25.2845789338515	19.8328746904762	29.4694186307567	-25.6677328345578	20.4938344176961	28.378039322546	-25.8741490683509	21.3435103763548	27.6760104942714	-25.5367005573194	22.4917124166899	26.5501256871377	-25.6006730588986	23.3536000509289	25.4101817338914	-26.115113870258	23.9932481916088	24.224119315389	-26.2760918725982	24.7097535595881	23.0262285284888	-26.345271974242	25.4611368937435	21.8606568611829	-26.2937146587632	26.2357360907474	20.7263452051683	-26.1693848252835	26.9686286860309	19.5910503123766	-25.9735350255896	27.753315889993	18.697157816328	-25.4649686888166	28.7031182521563	17.5522849327308	-25.2462143776848	29.4453620068335	16.3348827832581	-25.0374412021053	30.1240412565575	15.103104964726	-24.7289292661509	30.7622779596147	13.9360619597664	-24.4239716129029	31.4758438086897	12.685418279902	-24.2560166614239	32.0868866088843	11.4431836473258	-23.9215491224096	32.6380111452011	10.3023046453393	-23.3978676750492	33.2204757875141	9.17408663940109	-22.8012371285615	33.7650669771219	8.09851276281456	-22.1793099683519	34.2939384537871	7.13831516089596	-21.4296053370826	34.7950846274946	6.20091566913678	-20.5760309469304	35.2620330212657	-8.18690016851479	-20.4727940595865	35.7324492628869	-7.64958180392404	-19.3017083685512	36.3727289974986	-6.87694138257537	-18.2881868326235	37.0339285293083	-6.9770500742837	-16.9439866600857	37.4344811062407	-7.06701481309689	-15.6111506413979	37.8531477305871	-6.75479308633472	-14.3648204445929	38.4084425778779	-6.75958403337893	-13.0416675541612	38.8168535233572	-6.85150376119646	-11.7623232179321	39.1681428388384	-6.95747206110586	-10.4670711037532	39.5160419050496	-7.06432120562065	-9.16677255391575	39.8606441458925	-7.14789287847196	-7.84352716504828	40.2197714687092	-7.02521908204711	-6.47291529046276	40.5882336755155	-6.78585848398289	-5.11667312387145	40.8723472093559	-6.59385566153127	-3.78663287112915	41.1162526650451	-6.4628206859881	-2.39384054847896	41.362831470525	-6.42784617080991	-1.01137956943061	41.6062256191852	-6.74398458666095	0.324464223216133	41.8115907477254	-6.5303789504735	1.7187303557808	41.9373568376519	-6.00604588632966	2.90552992264646	42.0090064216086	-5.44551414654922	4.1471703923714	42.0662409353432	-4.65294045794571	5.31657896513054	41.9971231177131	-4.9571398098541	6.67882611228514	41.7238871275818	-4.83967016783789	8.07821199572827	41.5344953112727	-5.43614242321982	9.31622210355471	41.4875591369686	-5.74775883935419	10.7238920876243	41.4097728013241	-6.07276206316569	12.0285139078915	41.1796905721356	-5.84746193779117	13.3655027145836	40.8397892412008	-5.43302771286007	14.690088875916	40.5737306826338	-5.81627946011193	16.0519101964285	40.3599593569867	-5.79765080348102	17.4291300245684	40.0561358375336	-5.79221725027698	18.7721791120057	39.7287939397194	-5.20252309793792	19.9841220667209	39.2168886468075	-5.29002385673882	21.3735229570718	38.7427465551593	-5.79372924907013	22.6365987463393	38.4586577566987	-5.52206680027032	23.9680531604834	37.8977058887907	-5.47460746088884	25.2268766466893	37.3096883885061	-5.54787886395338	26.4568354472792	36.7354944907503	-5.12734318054558	27.5250468787	36.0063208716449	-5.06035306227376	28.7286179632277	35.3519767734916	-5.15020633335906	29.9297248233304	34.7813023769701	-4.88664230167839	31.0756481683187	34.0927913861978	-4.90200528290339	32.21946023501	33.3325297607368	-6.02079126473329	32.7960032700942	32.7677040518682	-6.3066638395775	33.9255225026854	32.0652573300843	-5.36498025766506	34.8973819007918	31.6135450345357	-4.2812844613679	35.6594757464826	31.1724384566566	-3.33143822739883	36.5292864633548	30.5298917205894	-2.95075498816337	37.5951866208906	29.5754364818367	-2.8831422382538	38.6867303334641	28.5522120186128	-2.79193871132834	39.764454946552	27.5371944172608	-2.48846498886995	40.7710502430819	26.4631480280683	-2.88952036249534	41.7236990220349	25.3440745838707	-3.59755639179205	42.6106083991659	24.3677419413615	-3.10627273830256	43.5474394167764	23.2254747206897	-3.14100018379066	44.3624295960728	22.0105766357189	-3.04950900387157	45.142980830081	20.8589148919448	-2.74483552108211	45.9283582831169	19.8365368493773	-2.60097887990656	46.5533790508035	18.7883547168778	-2.90577400741827	47.0527289055903	17.6977440024106	-3.96249362825955	47.3560692778507	17.0257621306034	-4.74676277623392	47.627835944815	15.9978974123605	-5.69561197242978	47.9825202012813	15.1736336938035	-6.96302454175252	48.0344801070659	14.7961351073115	-8.16482247705808	47.9705747989416	14.2771657181943	-9.08807620309138	48.1907561018825	13.3312140660691	-10.1950686681254	48.197653026659	12.4997815151455	-11.4837978580481	48.0192229940798	12.0519283374763	-12.6463310038022	48.0120801485038	11.2907168552883	-13.6531787270067	47.9367156593117	10.3637908058635	-14.6102213794882	47.9189347193543	9.39164911376741	-15.4362275589978	47.7601157134009	8.2727045157245	-16.3388951787505	47.6519270806519	7.20779311570054	-17.4257535155865	47.8594510073885	6.35157111421103	-18.160367603332	47.7180391040013	5.16986514089717	-18.9787882522253	47.413288077061	4.09267625624298	-19.902820169205	47.1601057389587	3.14182018021784	-20.7985150921803	46.7723240222967	2.14623419151802	-21.71768817545	46.2678921059423	1.21351448279972	-22.6027290173646	45.7891589005177	0.293363193891081	-23.3517686875694	45.3631972119509	-0.745967941352533	-24.0842821539649	44.9429102355737	-1.8339117677559	-24.7798841011254	44.5380402576546	-2.94802535666915	-25.4556737582351	44.1186805256067	-4.10270194210164	-26.0895368470275	43.6364380777013	-5.27179698045246	-26.6575860839653	43.0598418650393	-6.42312549790346	-27.1856649360018	42.4197443186846	-7.58869182903411	-27.6875153649228	41.7718568839624	-8.74552953081767	-28.1573082592444	41.1226184239022	-9.8779654535123	-28.5864568989029	40.4447671951026	-10.9995127021811	-28.885546649443	39.7005843036842	-12.1803615995779	-28.9032406515343	39.0259014788013	-13.4377040683426	-28.7820591751025	38.4887221321431	-14.710628840877	-28.7212537198696	37.8930145373301	-15.9591530286847	-28.8431138694649	37.1631521608797	-17.1509896290421	-28.8167617247766	36.7216421553794	-18.3977513622181	-28.6781991173795	36.3485074349105	-19.6566179039695	-28.6793613906415	35.7314445370193	-20.7810860665725	-28.8220101582467	34.9302340212624	-21.7220593707472	-29.1671095502412	33.9468914975869	-22.4216478903183	-29.7229759239189	32.9059565862329	-22.9035977028132	-30.3822427508761	31.8923577977972	-23.3261975814527	-31.0880004402809	30.8107183432975	-23.741431193901	-31.706934597544	29.5880586542113	-24.0932392113116	-32.2112072674294	28.2568727778496	-24.2617266061342	-32.7032673933151	26.8868994773237	-24.2339124169359	-33.2140623657131	25.5074300145988	-24.0991914782824	-33.6830921008146	24.1166953959493	-23.9998606343418	-33.5596599188404	22.8490901116236	-24.6509300969653	-33.4775439400036	21.5383614262341	-25.1817872311473	-33.6110599451634	20.191408362645	-25.4009106409864	-33.8423578628426	18.8700973076141	-25.4079247097799	-34.6581445723674	18.1598355902469	-24.7501502579676	-35.6462891499887	17.7553580852779	-23.9337173934405	-36.392517212998	16.8411098604309	-23.3389742382632	-36.9257493090392	15.5425998363449	-22.9305517429386	-37.5585706877893	14.3251796321908	-22.3496917846958	-38.514519653419	13.7127687253355	-21.4415268695077	-39.3345793568643	12.7173625269256	-20.7603683683235	-40.1090965919765	11.7692852152874	-19.8925942568786	-40.032633355177	10.3943439653365	-20.1168437713465	-40.3882486610775	8.96638177131136	-20.0240274943385	-40.8392828468143	7.60678679910239	-19.7010730168916	-41.1543095669702	6.21922336615608	-19.4292230566416	-41.4022031282859	4.81208948510215	-19.1850440400761	-41.5939738678706	3.40363899988857	-18.9730328135261	-41.7288803011911	1.96910495033471	-18.7961779834542	-41.7558853550571	0.520454476101553	-18.6911680376666	-41.6652794409823	-0.894637376987094	-18.6434180391134	-41.5529372629338	-2.28531579251362	-18.5929127819411	-41.3037256568301	-3.66853419760273	-18.7813200490546	-40.9774023312741	-4.99079143985764	-19.132314584173	-40.8765867576604	-6.38261865514189	-19.1425742521814	-40.3782157771437	-7.49713553292403	-19.8131282221653	-40.245330567484	-8.85735284908066	-19.5302679746738	-40.6004514172117	-9.76018609673492	-18.5197679195977	-40.8920521214945	-10.5559583083647	-17.3805781087069	-40.1930651902406	-11.8810853150109	-17.9971461709907	-39.3863556433729	-12.8195952033143	-19.1058082564079	-38.7594734903868	-13.8808754676679	-20.0806925957529	-38.4801247435451	-15.5268000251364	-19.9447941317878	-38.1426056353175	-17.0592972224841	-19.7634343360237	-37.4014307450085	-18.1189607073626	-20.6857077022848	-36.7490440770175	-18.8030578518615	-21.4871501062553	-36.4660682333409	-19.6183310727162	-21.8492787733995	-36.6805257917911	-20.4874211199762	-21.3970960308945	-36.8533055669278	-21.1580763479962	-20.546287483677	-37.1223131322714	-21.7920449688926	-19.4766962893638	-38.0150820042804	-21.9409212344472	-18.4011849169832	-38.4730615836172	-22.6924335587953	-17.2909014368663	-38.7858229901037	-23.2797911946805	-16.0373678355849	-39.2379946038718	-23.350622868058	-14.6448259092193	-39.6708441578058	-23.3272840571478	-13.2650843517967	-40.097440805374	-23.3110674293484	-11.884334432358	-40.5426581985643	-23.2844531595407	-10.530678250563	-40.937664245093	-23.2978833044059	-9.17448629277416	-41.2326976232222	-23.3214395254244	-7.80564420822038	-41.6171257470734	-23.2809544924992	-6.47140287335338	-41.8398381042021	-23.4140476942376	-5.11858022017641	-41.9434151232966	-23.6500221058972	-3.76726378104101	-41.9554543176098	-23.9366353508056	-2.40674537936416	-41.8237830396415	-24.2512213243998	-1.06097999848659	-41.5751217593123	-24.5134027894262	0.282897279650671	-41.3302606001522	-24.6925827336485	1.64485334576524	-41.1039527662678	-24.8686336721789	3.0111894611806	-40.8128243338437	-24.7731930687855	4.37899720990801	-40.4361021505282	-25.1262159633931	5.67253802545694	-39.8996868009502	-25.6200601383355	6.85392380099359	-39.4141233646506	-25.7760485272369	8.14694538732598	-38.7699888495272	-25.7464786220019	9.37726130166183	-38.190361136993	-25.6603925513132	10.6186331881505	-37.7663493063077	-25.353935360578	11.8813089553558	-37.1455532177796	-25.0006369956346	13.0726277052694	-36.3314476826018	-24.8537298509655	14.1682730276265	-35.7117138768664	-24.3717348317383	15.2909620129533	-34.7824287558594	-24.3265095003242	16.2712985857242	-33.870571093968	-24.3129336327459	17.2995003019955	-33.008677090757	-24.4252358826288	18.3717293319464	-32.0726711943793	-24.8779479880333	19.3110300159273	-31.1999032944696	-24.7164442828914	20.396418390095	-30.2598267790415	-24.7747465962811	21.4285866173028	-29.212576528758	-24.9793970671501	22.3331955262589	-28.1444562185757	-24.8857591439006	23.2189944352322	-26.9674257668464	-24.9847470259599	23.9783177611993	-26.1808577084125	-24.4333474687123	25.0276097249827	-25.032876281848	-24.6476015388902	25.8400376214046	-23.8763590675965	-24.9594372652531	26.5705436711634	-22.6225140629802	-25.1518963435859	27.1836413287211	-21.5699110516071	-25.146915698394	28.1324932272135	-20.3270243383652	-25.0529068364986	28.7763128049776	-19.0280194994295	-25.1100575731611	29.2991271393958	-17.9143311913254	-24.9337323974051	30.1431385564066	-16.7732872031111	-24.7102652253607	30.9332797752224	-15.5605263554403	-24.4512850327898	31.570670335441	-14.3564306197992	-24.1758279979627	32.1938758573242	-13.0869502028424	-23.9915490236837	32.7031960479592	-11.937438764244	-23.5078530611786	33.2821348938411	-11.0000983531395	-22.838510204403	34.0423401623608	-10.0127639535292	-22.0531597235387	34.6018065916123	-8.99470431837985	-21.3883800047707	35.1871426909946	-8.18690016851479	-20.4727940595865	35.7324492628869	26.7984552908727	-28.4555818787759	-32.860543949563	26.9129294929872	-28.4987694937624	-32.5004974830167	26.7009497208712	-28.2313990913269	-31.6693131355537	27.4982749959784	-27.3340650688244	-30.5253285180652	29.0136828624842	-26.4214337241798	-29.6685597224878	30.4616031200994	-25.4374582527113	-28.6915385062574	31.505210795565	-24.5421538521668	-27.6518822540594	32.5764115439734	-23.187501722569	-26.8766567579064	33.8963262318411	-21.3355591291405	-26.6866111364614	34.8554465817521	-19.3712140806768	-26.7344447228439	36.0103926750321	-17.4689875398512	-26.5125133414222	37.1270567830903	-16.1202750669258	-25.6634614579751	37.8193399241871	-15.3179835442452	-24.5825500359752	38.4634711273512	-14.2686144608587	-23.6262896554151	39.1616060062126	-12.916457434917	-22.8385493390255	39.8608850868083	-11.4480390505276	-22.0941180206584	40.3782033783959	-10.0567340391732	-21.2746137161766	40.8241277021614	-8.41573545261153	-20.7096595069354	41.2621393423233	-6.59111733261944	-20.482525731342	41.7743745626108	-4.61172812215205	-20.281921842547	42.1757687734288	-2.52272754378417	-20.110168733627	42.2363100187384	-0.382394195657377	-20.1722587291651	42.09694578849	1.68774734651197	-20.3085080990138	41.8340995949343	3.77555803094663	-20.5076408420561	41.3557219518189	5.76196166527423	-20.9618250020618	40.6589172765715	7.54773445372978	-21.7367071446528	39.902186156379	9.18987730911384	-22.6852205106162	39.1107902257069	10.7996759282688	-23.7205404672907	38.30438438012	12.1666257062842	-24.6544238900335	37.6451969511909	13.7464186286718	-25.0053484388673	37.3187393599481	14.9960167003583	-25.237068875143	36.8276338586863	14.7258788774579	-26.5401589971645	36.703380160648	14.0394912688037	-27.5706473407128	36.1315332706824	14.159046647212	-28.5528163913083	35.6334615702233	15.1839537845726	-28.6693657096836	36.0873805226944	16.5598221423212	-28.1642073245813	36.0064261432529	18.0163992188974	-27.5983178491124	35.4753075613117	19.0653960924817	-26.9843429274673	35.4198975332343	19.1060580133095	-28.3909078716405	35.2927900818822	18.4873140213765	-29.9067050637747	34.6498892473058	17.9210316446995	-31.3378592093582	33.4274649815593	18.0806091540442	-32.3517733995816	33.2284888065813	19.1531639911104	-31.6938780274432	33.462443505311	20.1807356336497	-30.808632614772	32.917280884464	21.424082791217	-29.971069336918	32.6106846310561	22.8878030474786	-30.9479709089129	32.1123637478133	22.2936107505151	-32.4267771216335	31.1112446392818	21.4104181199666	-33.5118653842185	29.6971330643241	21.2865732038361	-34.9398313302253	27.9347127527204	21.6866093852098	-36.6968840475218	-26.4991990652008	-27.4474338414834	-32.7067162379278	-26.3123476594878	-27.3781961807859	-32.5962023473517	-26.3100061750597	-26.7996786156578	-32.6110012222117	-27.499946338186	-26.0831129672779	-31.4769602809666	-29.053682753543	-25.1731801714436	-30.510818879118	-30.1414949717861	-23.9974310432391	-29.6693417559079	-31.3220871538129	-22.8962849141697	-28.9871054385285	-32.591246679251	-21.2308224188901	-28.8112449922098	-33.5622311677101	-19.7860307785201	-28.2118625029448	-34.5637898707803	-18.0499147371627	-28.1856568061077	-35.0588185864273	-15.7973547473907	-28.494352919354	-35.6528747368637	-14.461973540034	-28.2741131665779	-36.2451617464136	-13.5734649476278	-27.3051545061767	-36.8184339091396	-12.7378699411048	-26.1551553079696	-37.4979342543074	-11.7268200610701	-25.2409818774605	-38.2541243466544	-10.255616572273	-24.4128868487161	-38.9816275583556	-8.34754059192559	-23.5701143876244	-39.5873744013744	-6.48943708555405	-22.7604498802023	-40.1761589430379	-4.45671960461603	-22.0944905433571	-40.7080040963107	-2.49993247812785	-21.7444558658673	-41.0727308564463	-0.680599842425522	-21.1827839701376	-41.0346481468853	1.3684822838532	-21.2678448584925	-40.5697773016241	3.81212145429616	-21.8533860536325	-39.9881927652867	5.99602781739415	-22.3960696699259	-39.26436956416	8.30969473446817	-23.2738316667338	-38.3423776155858	10.3804595754788	-23.8409198228675	-37.2716113959806	12.1299249745828	-25.0104564447858	-36.1370125018532	13.7179722992162	-25.9227284851593	-35.2947379467819	15.1713855589726	-26.6703744021834	-34.7073092343344	16.1559758078186	-27.2741615239904	-34.2748924836833	16.4441239950928	-28.0358841610848	-34.4172688569258	15.7952213402533	-28.3755258334075	-34.285626983433	15.4332143511568	-28.5997391132708	-34.0210133570597	15.3861943101291	-29.2003883189995	-33.2504938088666	15.6205254515025	-29.8426014884141	-32.7970650336869	15.889798599401	-29.7529853531002	-32.3758256429155	16.9897785464618	-29.3752207426857	-32.4249920176701	18.1816332468483	-28.7850584726426	-32.9398249712981	20.0452238841153	-28.710879131441	-32.776335669653	20.6492650099207	-30.4494608004438	-31.2226395858329	20.8157869992811	-31.797593371619	-29.6194777491369	20.999108364337	-32.5965094195957	-29.563362768275	22.4232276341264	-33.1363079535477	-30.793334001995	23.0815564462981	-32.9819266471048	-31.1491792403026	23.7333838044432	-32.6443937025548	-31.2896426293129	24.2639480523145	-32.7039196308769	-31.0435535356046	25.3278299488057	-33.0964037472588	-29.463421802706	24.8117995405265	-34.2383686097703	-28.2020698046522	22.4410132545857	-35.5718213477307	-25.771170870086	21.9318275028367	-37.7404237958778	25.5296923194303	32.3402602883776	-32.9727380516241	26.1642159708564	32.0808854547547	-31.7475586095665	26.8647838063652	31.9763216784541	-30.5323434696698	27.3514360936659	32.724947718131	-29.5156984675617	27.4294567308443	33.5600232207258	-28.3588060787726	27.4798351536498	34.3386624122632	-27.1579489219062	27.9163528616562	34.868958522476	-25.937924814569	28.481290099769	35.1590382411369	-24.6628294549571	29.0518543443645	35.4089630290912	-23.3214530972106	29.253264450201	35.6788957052985	-21.9837863861742	29.9185484921845	36.086433409107	-20.9178148985238	30.7954580524325	36.3634780140008	-19.976465184867	31.165769899026	36.5829588620989	-18.784915916747	31.1617976051199	36.9200007945309	-17.5412079298902	31.034864104337	37.4389489645248	-16.3257939552588	30.8428873184847	38.1394285465429	-15.1484050736788	30.3703551058425	38.8394838135252	-13.9663188182151	30.0959051260709	39.6350015130123	-12.7372780640987	29.6491722838937	40.5367577894325	-11.6682641128171	29.0803181659347	41.3846715908343	-10.663398722333	28.5087355868587	42.1261514835923	-9.53499681034945	27.9388232609953	42.7035795788547	-8.34735400469729	27.2828196875476	43.1320270359207	-7.11050578532061	26.5999897791166	43.5186323694455	-5.83125453101245	25.9895631263994	43.994868784919	-4.50457391795479	25.4425713401287	44.5210951610795	-3.21637081145406	24.8512015337187	45.0355125516046	-1.96983635654751	24.0857902548076	45.4510165844108	-0.813302376328515	23.0949062699803	45.716215559821	0.158773133461378	21.9417896937374	45.9312338497916	1.03699012884469	20.7620699166639	46.2579517969077	1.82574138548018	19.7149810088879	46.6257436544267	2.69057372057704	18.9757849324185	46.2652126561956	3.84917097828666	18.2050910616858	46.0734487740908	5.01904270720704	17.2605955996621	46.2247703005555	6.10224193054232	16.3613989772109	46.0064052742066	7.17369690063346	15.2411069001388	46.3192610788158	7.926179059224	14.2534213088445	46.443095925221	8.8040568945909	12.9069787190941	46.4370276099224	9.14439722856991	11.6158070350557	46.466973223532	9.68264843031985	10.8694941786943	46.1390101408243	10.8493383301363	9.70637368756704	45.9848836838068	11.6733937475065	8.40231518977087	46.4617347131387	11.7521738898495	7.02138836591983	46.7689828335761	11.9181443939471	5.62940570558472	46.7212084125242	12.2663792771062	4.20980056126372	46.8252878647425	12.342419839185	2.93574829621381	47.2108997189085	11.9478921132562	1.52185465084536	47.3555949926668	11.7484957297106	0.107905016163156	47.0628035658654	12.0442952508194	-1.02260136423446	46.4963156276644	12.6733982514099	-2.3626677765589	46.6088889950274	12.4774392605222	-3.5558230953903	46.8116808675004	12.0077580509897	-4.81516403859631	46.6424645017384	11.7393574346955	-6.14466979312194	46.3696891579514	11.5528827509431	-7.02188173771148	46.961031072636	10.6563799339114	-7.98348824671899	47.7957188918123	10.2949939359102	-8.87522571791953	47.9892494395111	9.24855344066701	-8.91498216629026	48.2823207042643	7.93301501939599	-10.1245140785753	48.1905986764298	7.46986010741305	-11.0653582114175	47.3184653681826	7.98675019909562	-12.3406347249868	47.1650469480656	7.48759792877159	-12.7530751705445	47.9302226269742	6.44200071929575	-13.8903095836157	47.8712146718604	5.68397052563025	-15.0755892385659	47.4946104787638	4.97588241790063	-15.7968558020822	47.8443872688849	3.82011113159866	-16.7525204808008	47.9278608298713	2.79294159725273	-17.927290505951	47.5659147065464	2.13192011538358	-19.0528756481338	47.2587480878353	1.31059652594844	-19.9713804853041	46.9710806925019	0.36134749890386	-20.8492044213291	46.6838219699378	-0.598609429901302	-21.7639422546991	46.0924088532917	-1.44245687030374	-22.603016465023	45.8038466117049	-2.49298061747988	-23.301577460851	45.6634683965073	-3.66656483870321	-23.9733593252221	45.3095215602204	-4.86042619103244	-24.6509191352428	44.9330551576474	-6.0911846517209	-25.3449949692695	44.54824280455	-7.27025208097409	-26.070174296121	43.9594132036101	-8.32686525944422	-26.7462073508091	43.2989079724819	-9.44538377465051	-27.2623062182273	42.7548002773281	-10.7405145496596	-27.6363984226246	42.1739344070483	-12.0443228336678	-27.9182591417031	41.4727326706818	-13.3373500649721	-28.0492098840032	40.7889581453064	-14.6128325587704	-28.0195277059011	40.1793538431019	-15.9817550821812	-28.0792695590317	39.6277506883613	-17.3744575486518	-28.2426780649917	39.1535299720388	-18.70363069778	-27.999238912908	38.9219267076665	-20.0820686057865	-27.3147378850962	38.9194969899399	-21.3800189119835	-26.7321045245022	38.7557109527048	-22.66311961797	-26.3772056852993	38.4142230358354	-23.8231704011945	-25.9372141882732	38.0716934289289	-24.9906222402471	-25.2944496614303	37.8755116201292	-26.1039746723725	-24.5473089813701	37.6578754689383	-27.3295485870348	-24.294276560026	36.9129001683345	-28.5323170725931	-24.8156781859405	35.7543688732844	-29.2356990942025	-25.4709847382198	34.6418421512506	-29.8563613339652	-25.4941954569007	33.9608008864324	-31.094877118381	-25.1088925996992	33.4671572478447	-32.3280509236549	-24.4940753873685	33.2869868470385	-33.5560519791513	-23.6111355508434	33.4019897919269	-34.6433519148171	-22.6255096638677	33.136302379584	-35.6582149131517
