## Supplementary material A for "Growth Charts of Sutures and Fontanelles for The First Year of Infancy" (part 5 of 9)

-1.96179046267073	-47.7242444082645	-35.5388076893659	-2.04665839112087	-47.4666131830907	-33.9530612223032	-1.57590414897731	-48.3125881615044	-32.6388685913795	-1.1740927041144	-49.0772053425575	-31.2612911599505	-0.961015820999684	-49.7846106865484	-29.8133712028749	-0.885983785060427	-50.7461256254532	-28.5025319252484	-0.924517995690183	-51.8166206105112	-27.2894419313827	-1.05889115932105	-52.8434617353363	-26.0343577497575	-1.25659003982338	-53.7670086712641	-24.7009296407233	-1.46673802446862	-54.5597544735013	-23.2919185329984	-1.5815145261512	-54.9432877353354	-21.7067937590335	-1.85298301873363	-55.6213070566771	-20.2403152927072	-2.20449423782906	-56.2859350775006	-18.814019348496	-2.60552906921892	-56.6786433962175	-17.3110443759792	-2.25995152506445	-56.9168302039458	-15.7554831423278	-2.33355772718628	-57.0266623813364	-14.1535936535651	-2.23037249965533	-57.2892098678342	-12.5751187220535	-1.76493084217945	-57.3294681444533	-11.0470450662248	-1.58261553225415	-57.2124891973192	-9.46063844479644	-1.90200119305909	-57.0717991142975	-7.89601775976447	-2.5674528050316	-56.8185414297409	-6.46018719401833	-2.41079489098877	-56.4694232664289	-4.90382489870657	-2.19994911969043	-56.0664667346779	-3.37710288177988	-1.98498731857326	-55.4908665003545	-1.89854755063474	-2.13480904081165	-54.6378191220163	-0.542671841932017	-2.39692299917812	-54.1540148927175	0.962554388366894	-2.17805099930542	-53.7228333968361	2.49504050758748	-2.28251573485765	-53.1118508984473	3.97609541538604	-2.44847717127912	-52.2160271069671	5.29283425145316	-2.56785652945705	-51.2616867938947	6.59151021039486	-2.75844404494275	-50.3970747206018	7.94028596335187	-2.65160762992134	-49.5502636082463	9.29434710211138	-2.63226674183324	-48.6227963457769	10.5942254237911	-2.45664241011467	-47.5152116028968	11.7263129550209	-2.59763750252696	-46.4595456815424	12.9312639073688	-3.0932149235587	-45.5868741088954	14.1902678353905	-2.90870241791407	-44.2807641107488	15.0881813486352	-2.67490795304735	-43.1813894035639	16.2612850755459	-2.76472878103341	-42.0529923879035	17.4165171328707	-3.24639605548304	-40.8621581797107	18.3995489994152	-3.87753093080925	-39.6485999396151	19.2688230627835	-4.54525338355778	-38.5791286850449	20.3138536250331	-4.52155234480384	-37.3171700105933	21.3296570669917	-5.56822563375356	-36.3489969512695	22.0575387071405	-6.80136833067464	-35.3749098619203	22.5848222349211	-7.01823699219136	-33.9887072003285	23.440127249937	-7.94300538543068	-32.912439738929	24.1559817928424	-9.47928544068598	-32.3717100734493	24.1975277812207	-10.9632454727055	-31.6625493869719	24.3448401401962	-11.7517961210638	-30.3593475641301	24.9490934038073	-13.2327815857273	-29.6882389678459	24.9171490735856	-14.725117943205	-29.0824827855847	24.8729782462307	-16.2771385058706	-28.6890382337095	24.7554640396796	-17.8084457886883	-28.4832280519184	24.2134489444419	-19.3128634349117	-28.0616582045523	23.7685241946121	-20.8422980137756	-27.801360931394	23.3137294872241	-22.3835298204499	-27.6867837691343	22.8199954648944	-23.8094130675721	-27.6037590761197	22.0679529100218	-25.1380896296758	-27.4559042997149	21.1765484100488	-26.5086157419603	-27.2566531652451	20.3553202648071	-27.9425581607739	-26.9123041781214	19.73543538648	-29.344546485777	-26.7169224879903	19.0612621728764	-30.6201634524254	-26.2568612026109	18.3098563959027	-31.7116317921333	-25.8279012559901	17.3140658395044	-32.2997910133522	-26.4449186286811	15.9779389260512	-33.1514235782508	-26.7388997642577	14.6308984199646	-34.0631167775522	-26.9943601530522	13.300538624989	-34.9815842602666	-27.2411936557101	11.9734836352611	-35.844220324185	-27.473561639286	10.5967609302859	-36.5321055942036	-27.6015581167966	9.11543844104342	-37.2657364399752	-27.7830609057614	7.67962813970203	-37.9755802402516	-28.0699025138153	6.24239628255058	-38.7311088210904	-27.8374674379868	4.81238005370972	-39.5559457931164	-27.5586322398512	3.42297669321861	-40.3135926964255	-27.2845870776176	2.01021931456581	-40.8102277873699	-26.9815659167877	0.49517611880236	-41.3716605373681	-26.5192988278724	-0.956118097024127	-42.2281413998625	-26.4510907452869	-2.30911120167414	-42.4150304311681	-26.4410627900153	-3.90171992274276	-42.3943310034099	-26.2320764657124	-5.50248294484613	-42.4997247458462	-26.0515976328725	-7.10324522369599	-42.5829452250046	-25.9169093714339	-8.70195771439173	-42.5811595604625	-25.8569846441534	-10.3045069547425	-42.3997125464551	-25.804922729841	-11.8911233270458	-41.9731360036608	-25.5852443667799	-13.4136480824774	-41.3732373939693	-25.2073968704878	-14.8492854421912	-40.7181276922589	-24.9004407905495	-16.2759077083141	-40.1239540199779	-24.8759886737424	-17.7918450328629	-39.6808245180034	-24.9368565080191	-19.3366482636216	-39.3232303695548	-24.9175375667753	-20.9093584819053	-38.9799627349107	-24.9421053342148	-22.4663293460621	-38.4899985243047	-25.3611073892373	-23.91647184139	-37.4526313201551	-25.6830837791016	-25.1009919816481	-36.467656686608	-26.2328327195708	-26.288301859096	-35.8137842907612	-27.2910192062724	-27.3909096327627	-35.0849722080136	-28.3964268626373	-28.4425280076584	-34.0245758889729	-29.2627513628082	-29.4611397544951	-32.670635006716	-29.7543183194987	-30.3089913931116	-31.5457817697084	-29.6181593636899	-31.3367120384597	-30.9923766509212	-30.009887911076	-32.5016951946248	2.76563662892114	-47.3719787069661	-35.2821416485203	2.16525120137311	-47.1815026371388	-33.788664681903	1.16115797796528	-47.1137868106733	-32.5249546619028	0.882315872677898	-47.9771456846686	-31.1832065339757	1.12708331404443	-49.1062892024106	-30.0403028670177	1.31436908724777	-50.0801434094335	-28.7507006265064	1.24495622318586	-51.140140371763	-27.5175628029972	1.11860131015013	-52.3153431646179	-26.3926135011057	0.878985461250457	-53.3767735936602	-25.1681201493187	0.445245694402873	-54.1154768114231	-23.7780795746226	-0.0466974245541498	-54.7171245091746	-22.3436206531882	-0.329336768071422	-55.343185813837	-20.8671721120627	-0.363630188222239	-55.9324897781496	-19.3588974951939	-0.416985715681566	-56.3338534246817	-17.8055569499971	-0.614073827008984	-56.4973117362732	-16.2190498614442	-0.831292251561879	-56.5267366489278	-14.6273947552764	-0.85278274342432	-56.5442765031356	-13.0133353118265	-0.401070086638367	-56.6463973217867	-11.4583919018638	-0.0449211514832846	-56.5858137226142	-9.89513789051892	-0.473890005716887	-56.4277200306272	-8.34418889044451	-0.85354684169057	-56.3905522920078	-6.78541292976408	-1.03928564906125	-56.1527227032431	-5.22647577855063	-1.0183568659656	-55.752037038698	-3.69787634522113	-0.440812593702672	-54.9984905348839	-2.41560041139161	-0.734887323932797	-54.4909244610728	-0.902840043124272	-1.08437220358624	-54.0265673854264	0.602142693028665	-1.19087422935882	-53.4484423633214	2.09221224954657	-0.942549849269652	-52.7670292450171	3.52217990736245	-0.552557573761548	-51.7988016221088	4.74015354068194	-0.791271681472692	-50.8859601643666	6.03207692478968	-1.00880114875349	-50.0090246522417	7.33756033865536	-0.895725500925699	-49.1147636652103	8.63916715122909	-0.740651959404333	-48.1526738251175	9.90817347680931	-0.798220812543313	-47.1356910285405	11.1328128460678	-0.927906293309849	-46.0792140960239	12.3159319292456	-0.996697416650036	-44.9527862359775	13.4775538422712	-0.854083082128464	-43.8124971110238	14.6175317624819	-0.142319194439815	-42.8165697843146	15.6877216092924	0.348778970546522	-41.6615074291717	16.7329523802767	0.536103717948113	-40.4419637384094	17.7948867654044	0.654557292363283	-39.2128910662856	18.8528958387131	0.79802440850428	-37.9674556947553	19.8681500269273	1.05530457259587	-36.7077946823111	20.8105169152994	1.77427311830176	-35.4190958983014	21.3999801882302	2.84988751659898	-34.52099270222	22.1997849558015	3.27652682024526	-33.1697395222258	22.972314470744	4.58660675097815	-32.3117141554849	23.4039541445351	6.23719065780926	-32.2653569622928	23.2992893068076	6.41432620228616	-30.6622233767238	24.1078813905028	7.1865252884091	-29.4257135281281	24.9448423048908	8.5633550301161	-28.578077372791	25.2638471764492	9.87089832063593	-27.7110284400109	25.4318091710019	11.3776665333767	-27.2939314963328	25.2547544895674	12.9204178306104	-27.3417860932581	24.869353858708	14.478291541056	-27.425075956677	24.4481283322834	16.0507468846275	-27.3450427272651	24.0604163613653	17.5944583656289	-27.1640219816269	23.605877964259	19.0755659749259	-27.1369529752846	22.9758574870399	20.5287053561137	-27.1767579935866	22.2885358473617	21.947949513485	-27.2795367279839	21.5639278464368	23.3285086797211	-27.425647390107	20.751626211126	24.6980352572638	-27.1285599544184	20.0102596186433	26.0750931216375	-26.8864983169337	19.2353439368999	27.4020752423054	-26.6870718256944	18.3761427505013	28.5974604891671	-26.6318901607977	17.3363612987588	29.5988155824672	-26.936599755745	16.1289339700329	30.5298317492086	-27.5365237521123	14.9897721125569	31.5477444480145	-27.8275428103065	13.7577447604755	32.5986558634168	-27.8858283153229	12.5292507004622	33.6640064827881	-27.8196672516671	11.3201674137662	34.6429085089643	-27.858546804396	10.0350894486975	35.390771745332	-28.1268290850599	8.63363488376788	36.1035189164343	-28.2005639909011	7.18532396530037	36.9226631521753	-28.0449952332978	5.79039345249647	37.8678372776158	-27.7532266090233	4.50916322204673	38.8203229895019	-27.4638738625439	3.25175493536842	39.3171430109359	-27.5369320030947	1.73352891324954	39.5803591489328	-27.4045088547415	0.162759490095393	40.0340863116915	-27.0315509990233	-1.33778690849111	40.4716988938137	-26.6964925185524	-2.84328725334608	40.7683792394613	-26.558317742387	-4.40049012047607	40.7274443033539	-26.6649159095612	-5.98862736839416	40.4760899416328	-26.5465796013335	-7.56471590491538	40.5152411216264	-26.1952110155359	-9.12470784356119	40.265975042208	-26.1855260493727	-10.702479004369	40.0287400957159	-26.5055081775807	-12.2599040442905	39.8458960759039	-26.7813897677974	-13.823915801832	39.3394125905089	-26.6770532574711	-15.3305988208522	38.5740598851259	-26.2998034942632	-16.6913875112493	38.1895966869952	-26.469555736517	-18.2470415372753	38.0433447177827	-27.0463519927654	-19.7561589930185	37.8530052960345	-27.7278658916042	-21.2115096164528	37.7122856991956	-28.2003552750824	-22.7599244897699	37.078162982282	-28.3737391214339	-24.245250634118	35.9622321687148	-28.5477534800644	-25.4138497871866	34.7467456444638	-28.8008417982744	-26.4750226958055	33.5681770117188	-29.185204492343	-27.5237353450147	33.1033694602423	-30.2551678324535	-28.6049254269182	32.8247836863927	-31.2133075142251	-29.852012700441	31.8303393316665	-31.3606754944713	-30.9775517932868	2.80552413870196	-21.8046820030499	34.233851966777	2.1086495658614	-20.6713455834739	35.2675133788032	1.93938383446995	-19.2973437431399	36.1188468983854	2.10452230930745	-17.8596057088801	36.8184763478617	2.5650839059928	-16.4528406224752	37.3739135430611	2.98954433404908	-15.1212143325835	37.9459174110594	3.08726132242342	-13.7576900903745	38.5729575040569	3.09850129449107	-12.3737308854975	39.085607082735	3.10676666221086	-10.9979428994632	39.5083060035953	3.28373862295527	-9.64957507790789	40.0938389068709	3.53939865723229	-8.28302088563202	40.6635772533612	3.73896058239679	-6.91926678544956	41.1276484035302	3.74191187823852	-5.43994039900237	41.5028655825355	3.63292409401486	-3.98659302240784	41.7767011807663	3.84168021002322	-2.60038393949233	42.1247439664902	3.92549855710589	-1.07416221203376	42.3755155042099	3.45617689185706	0.299661034497823	42.4976070093375	3.14339459187492	1.70842147344415	42.7575890853809	2.68536979381822	3.10622142415111	42.9401941664568	2.25997039308625	4.58664759715395	42.9492996928321	2.32297930946918	6.01755484743888	42.9619538224912	2.56023780716993	7.55360660515118	42.8559228480703	2.1996360680782	8.96277712821429	42.7939163656902	1.89858248531491	10.3871625735007	42.7476875450606	2.57271515543466	11.7638801081348	42.468168360273	3.23440530160248	13.0579620601112	42.1447836523908	3.36508037887464	14.5332925823748	41.8766477408543	2.9133415404108	16.0228078457176	41.7717954454452	2.79888695331181	17.4824073723058	41.5318236504376	3.4856882930211	18.8134550574931	41.1583396846761	3.92458177815248	20.2410027917841	40.902052161987	3.91022710755201	21.7896016767343	40.7341483240602	3.15968109638966	23.0852006494182	40.5499363836874	2.90130634301415	24.5395354416214	40.1207407216584	3.23401671959789	26.046259749397	39.7370763215661	3.15168152226802	27.4169719068587	39.2520443592183	3.01839050448454	28.7347739296451	38.7338252881189	3.22720694097547	29.9907856987871	38.2565819887706	4.15206707463583	30.8583093421424	37.6853876596433	4.76910771750749	31.9569299565467	36.9247221042507	4.24862075524504	33.2359336301921	36.3012099183238	3.70602393708782	34.5091292803721	35.696274577237	3.77402051194233	35.7976396279593	34.8901832034978	3.99846772718208	36.946281264913	33.9506163169614	3.97715512117151	38.1173801220181	32.9289763822101	3.77939609786442	39.3723359133639	32.0097006391594	3.79917610810409	40.6705550486145	31.0995645732113	4.0033934462642	41.9064982384175	30.0082139516492	4.02224768596538	43.0576807103316	28.951620628744	4.12575507570418	44.3636193578323	27.9608176689313	4.50203870485253	45.6188082568532	26.9445476120269	4.59847684240904	46.7664385988727	25.8088291151806	3.92352628021334	47.8258738671493	24.8294066469994	3.00945136749986	48.7764377858452	24.1097417959804	2.79692901835271	49.7123745891927	23.2218319049045	3.30308810585343	50.4986223328412	22.3395741141772	3.88219442305026	51.2005086732066	21.5482960883622	4.36333237150392	51.7643602050123	20.6357112988681	5.28032630097188	51.9946645149642	19.7973052096517	6.52720137444209	51.8840170564892	19.5071226875457	7.9887703335937	51.7450041559184	19.129213358792	9.26246213620279	51.7949492365012	18.2828691256664	10.4893216186984	51.8964755462817	17.5229850300558	12.003175460194	51.8903124102102	17.0682916142266	13.2813169928514	52.1095347112766	16.4075430900835	14.2583592833138	52.4324164785909	15.4280561112812	15.5851521402766	52.3300525927928	14.5383626677531	16.8515698188271	52.2421458194722	13.8050854991249	17.854466193098	52.4773224540385	12.6314606325955	18.776908282924	52.4484491301805	11.3587906386743	19.9868211399116	51.9541811822978	10.6231874907402	21.2693338672174	51.3290697032568	10.3808836586229	22.5224492821746	50.7137778702473	10.2177851141966	23.6765471312417	49.9958539858656	10.2350538033837	24.7272582025998	49.0865486752267	10.332088129737	25.8899457102057	48.3570880829135	9.88200235996057	26.7031420311494	48.4792830763095	8.80542588305309	26.9142047041329	48.9659663424221	7.62348247817027	27.1714585165582	49.0589177360184	6.26797190865844	27.627581252159	48.853826243476	4.88015634643378	28.0891130853242	48.6937723940472	3.48203147832307	28.5813653604191	48.4741637964887	2.09696553870583	29.169703929963	48.0743152071193	0.65003851633014	29.7662968339297	47.5487941581553	-0.707869747657427	30.2983990497192	46.9894263842601	-2.10613846559329	30.8087007397114	46.4100211404283	-3.46401006775527	31.4685119382962	45.5947099538696	-4.6806102146679	32.1638976197523	44.6161798275575	-5.70918738618849	32.9028263926641	43.593884958508	-6.61440191035155	33.7510352820667	42.3872489416849	-7.30649311171952	34.4974687305814	41.0941153244044	-7.93721374659883	34.984740824333	39.855331254095	-8.71861757300698	35.1469921817718	38.5317247302328	-9.47551433865136	35.0830813317995	37.3819013527941	-10.5387326451108	35.0948952231153	37.0141492591982	-12.1378369127547	35.2124670456483	36.8505011686285	-13.8451547998136	35.0913278822165	36.1328716406758	-15.2529904028198	34.5852738793656	35.2265359210053	-16.4266373730398	33.9500937639257	34.4794467828172	-17.5298149815566	33.51607078655	33.8355233100309	-18.6473255265122	33.4254960673761	33.0866053740779	-19.8063246870924	33.7914151641163	32.1455409095291	-20.712461247727	34.5062035801963	31.0473640942547	-21.1452598749494	35.3517962486788	29.8805206040159	-21.1839561475954	36.1657337188326	28.6817953998879	-21.0473456386743	36.8384005942163	27.404190517494	-21.1207704158591	37.2185952094578	26.1109615191901	-21.7130042963712	37.5896463765038	24.7325247329494	-22.236807188401	38.102151014675	23.3435309194861	-22.5801723387022	38.2101708731776	22.269639867708	-23.5365739882113	38.1579596835019	21.1875300849298	-24.4152487003918	38.5733707223599	20.0399554402987	-24.2576502008195	39.2770038972979	19.5303673846638	-23.3724220213673	40.2447427617891	19.0823499890964	-22.4450790501401	41.2099739544228	17.9632315867875	-22.2454541165353	41.9097828635067	16.6154223816397	-22.302466104422	42.6695479883847	15.467742920202	-21.6839036055977	43.6558504659041	14.3884816976805	-20.925858891361	44.6304922755749	13.1368747268795	-20.4200739283524	45.3702970267143	11.7820582921622	-19.7969426892922	46.0466472288894	10.3040983167074	-19.3085952040074	46.6858022657206	8.75508330520296	-19.038364276458	47.1408514425305	7.13063335336228	-18.6712229539327	47.5233445217254	5.51277592761553	-18.17554821778	47.9477692149786	3.92479486850528	-17.7084795954403	48.2181579466854	2.267332732038	-17.4186894813912	48.2119437837001	0.568108833762455	-17.3357152725234	47.9967760502864	-1.02987798444717	-17.3287957344179	47.6089166951731	-2.57389518385082	-17.307998702054	47.1712436681874	-4.17575406063559	-17.3129835516492	46.8392319411119	-5.81017770607263	-17.3993148665117	46.4653365044745	-7.36339569874647	-17.5722165985089	45.8974316890357	-8.81215175233448	-17.8161710491507	45.2583989513153	-10.2874048469877	-18.0567663968557	44.7613977533873	-11.8712018111553	-18.2150421831862	44.3105250360117	-13.4173713191182	-18.5898983830202	43.61796740154	-14.6289869643636	-19.5196202226087	42.8083806465658	-15.5022270097075	-20.6874169096423	42.0611449063879	-16.4564320622884	-21.733474192	41.2644257843129	-17.6494865149874	-22.5148791914283	40.3033084847056	-18.8693078275961	-23.0391062267981	39.4767569194286	-19.8271510119401	-23.5248481966878	39.1046799807619	-20.4361418746677	-24.3471733189295	38.9231834061232	-21.0076619177052	-24.8019743301802	38.5980064778407	-21.3525205057974	-24.1601234813155	38.6801973842282	-22.0930088220441	-23.8198699001828	39.1647467707175	-22.2174641467919	-22.8421301438854	39.5892040826671	-22.3605424948047	-21.5105198531134	40.0246747668134	-23.0386746185064	-20.1832980289185	40.533189889708	-23.2876459922529	-18.6588314669503	40.8420919549368	-23.5088804135853	-17.0976432227821	40.7831138675791	-24.8628594600697	-16.2042487115417	40.9937321378539	-25.599192929626	-14.7438808723179	41.2773920103995	-25.0844085945843	-13.1976195966408	41.6123800706699	-25.1314768591272	-11.598641842747	41.7027363270298	-25.1625833947695	-10.0128324863942	41.650579677607	-25.3742711932987	-8.44101195219147	41.5681946682341	-25.3487716130775	-6.89020097804516	41.467179339607	-25.3601573431732	-5.34029115678819	41.3915289400939	-25.4204644334946	-3.79032199758444	41.2882966539714	-25.5548458606087	-2.26399594499439	41.0572972914003	-25.8828598473256	-0.793270551250284	40.6554906450388	-26.2896659251059	0.594172445942979	40.1730850068877	-26.6664458227724	1.95078233365581	39.69675235192	-26.9367535581277	3.33664219856761	39.2390868706285	-27.0372546310736	4.76622636822912	38.818840997354	-27.0581830673433	6.18556455133661	38.3393179990053	-27.1607098669762	7.56629755153634	37.7515378996539	-27.2728909331905	8.85852505551703	37.0545249729069	-27.3692896808124	10.1274084824203	36.2686961735901	-27.4535424107245	11.3319837280507	35.4208143135158	-27.4298494903686	12.4874074682421	34.5243781375577	-27.3231647286251	13.6505045229029	33.6542545285485	-27.2490815894487	14.787302118854	32.7712812134209	-27.1868522684282	15.9027614886714	31.8959480548635	-26.9303392870305	16.9829245056633	31.1043362236851	-26.4982403033035	18.0978487738063	30.3246598822489	-26.0797317939142	19.2240606806568	29.3659396196593	-25.7854200803074	20.228558968346	28.1766023355491	-25.7391406761015	21.014310062328	26.8863278278586	-25.843897934346	21.6305487636796	25.563762168203	-25.9298827158242	22.3138139813057	24.2582584526917	-26.0221422769708	23.0217126626102	23.0008850237017	-26.080772593854	23.8299723958378	21.7902300672539	-26.0869751689414	24.7513180319031	20.5776604983945	-26.0324073886393	25.6394547019673	19.2915063585264	-25.9427978207767	26.3216320507167	17.9041942161066	-25.8162109787646	26.8712475106803	16.5174310602759	-25.6270135992658	27.4298001785822	15.1911012516243	-25.3702360495195	28.0439462708936	13.8978836574313	-25.0355491425179	28.7612894899472	12.6504188992256	-24.6319149552176	29.5539832816735	11.6044007808507	-24.0447327023453	30.4811747134992	10.7976772839084	-23.2314078584928	31.4916869788251	9.44796779458414	-22.8152943860454	32.0931248847822	7.95830057389813	-22.7056181400373	32.389025406454	6.46264330563286	-22.6317533099803	32.599636393778	5.08931486230073	-22.4839460437184	33.0718150491084	4.12350218030943	-21.8286747125232	33.8703528623806	2.80552413870196	-21.8046820030499	34.233851966777	-2.64559505154729	-21.5722615865003	33.8754984274101	-2.32133290894943	-20.3014588155294	34.6414357283405	-2.85221615993175	-19.0059045415626	35.388776220684	-2.63079463123947	-17.6006235820205	36.0962381389686	-3.19272089510808	-16.3121865392582	36.8123716159985	-2.52923723310418	-15.015475452043	37.420417185768	-2.92962989614052	-13.6657064507571	38.1013181639937	-2.84967007038618	-12.3053030281602	38.7041944402711	-2.93370012834251	-10.9396704025872	39.3108890883015	-2.73144397330509	-9.58970282242809	39.9244878984402	-2.93375274682862	-8.2129535150756	40.5129077021776	-2.81850022488688	-6.78398830696866	41.0868705484674	-2.95234006443576	-5.3120892530699	41.4223448724247	-3.09114052907561	-3.86290161927388	41.7355012988448	-3.16132976120244	-2.3740019821541	42.0827475875823	-3.05135142451065	-0.907857216909874	42.4387795604319	-3.2163930680402	0.566669909581422	42.6003980482783	-3.96561194610214	1.84542374781602	42.5334664238608	-3.82906952303147	3.27228412388068	42.5235963941555	-3.35356802520178	4.67293218173056	42.6716696546752	-3.3325452005952	6.1914800291837	42.5945073041348	-3.1739211028245	7.72351702596529	42.4922592377302	-3.5247241754908	9.20612521232219	42.3696916832007	-3.2743187568289	10.6657869969245	42.3126751296092	-3.10286556406213	12.2238180906825	42.1419458814874	-3.63892287647299	13.6038009575488	41.9419271526693	-3.80348232670968	15.1201282104104	41.6913691798163	-4.12011856723481	16.6471976730771	41.6036280938565	-4.10995507708069	18.1835963785409	41.2611003971093	-4.25511319790148	19.6618782404089	40.8158267251073	-4.93027892344455	21.0283182955538	40.5961615083257	-5.19559175422531	22.5567214788306	40.1585599728631	-4.82115166920647	24.0733278582551	39.7234267980413	-4.38259868183189	25.4944449320673	39.3044276800477	-4.06070597585605	26.9693027537044	38.8136300319715	-3.83749424455019	28.3498327387672	38.2701393340015	-3.4033014148181	29.6857274877651	37.8009396501269	-3.35210929843011	30.9988669416961	37.1090522597936	-3.91560079190983	32.1234555381391	36.2802880995735	-3.17941359532354	33.2452572317831	35.6616494402651	-2.50239665865425	34.3511262464812	34.9334405749967	-2.65033384283802	35.6573586746496	34.1959638241816	-2.15542069957132	36.7697336241418	33.3945068321545	-1.68779530607941	37.9165720059287	32.5256078989912	-1.75217461126597	39.1638888089438	31.5880903603305	-1.90216765366636	40.3398532482165	30.5788915682558	-1.88292311461241	41.5446228029181	29.5654181950855	-1.76249435077311	42.754142952141	28.5131930041449	-1.90503830668762	43.8939193464839	27.367188720586	-1.62565859533464	45.0341472139021	26.2778650206365	-2.04154149395971	46.1576835243761	25.1748495163998	-2.49962291744775	47.1622632291116	23.9939778925233	-1.88341790937786	48.1837878399221	22.9705402101809	-1.59677668191851	49.1811076139727	21.9004404236676	-1.71532729646949	50.06750121895	20.8285295297509	-2.31980342279785	50.6485534263514	19.7670536705411	-3.26948861260114	51.0421321210127	18.8452107093574	-4.28557325200635	51.4861164173521	18.0137998268233	-5.65001108459795	51.3692045999819	17.5202436201573	-6.9725624559512	51.3502514284297	16.8058658962231	-8.13671568317442	51.7512055415678	15.8606819757791	-9.49495920824594	51.9263092090872	15.1759624340169	-10.9339468041521	51.8099605241949	14.683694674249	-12.3308139213532	51.468255269907	14.2152633372268	-13.4716860205894	51.5604208843251	13.2197361034326	-14.4963246608044	51.7812492055252	12.0766511583678	-15.7089483850293	51.6999389627503	11.1703231393267	-16.9762459423234	51.507165269511	10.342499977527	-18.1750634265022	51.2821242777923	9.46343453325081	-19.3049404921358	50.9678627750536	8.52641176626952	-20.5521065757003	50.3860982196664	7.89196099878739	-21.8209549006799	49.5607272276357	7.9188265492228	-23.0584698884946	48.5880807149681	8.15352415212094	-24.3431597216191	47.6822781271308	7.93255964562641	-25.4657282165199	47.2584291525372	7.0473770737236	-25.7938134239486	47.579640428196	5.74576828310897	-25.5744235439156	48.0228189467435	4.44538054378203	-25.5751931033417	48.2278906359538	3.00059017313837	-25.8943585015749	48.0990654860142	1.57106407826977	-26.2796502164601	47.6401879336979	0.235201307652749	-26.6922285291409	47.2227476967159	-1.18209058990397	-27.126819592335	46.8932763184782	-2.62586415524477	-27.6302322482514	46.4661337496623	-4.06435908319914	-28.2302594027957	45.7853517105599	-5.40012758087145	-28.8630544730681	45.0780317791821	-6.69615672955099	-29.4591152457523	44.1373696683031	-7.89811793138522	-30.327477418948	42.9901471447311	-8.65381656069837	-30.9320665756463	41.730357294758	-9.41830048656223	-31.4479369525571	40.5037804662353	-10.2994389782051	-32.3135832986636	39.4215301187789	-11.2127314327273	-32.9645491233632	38.4526200882135	-12.36822269025	-32.4740738061068	37.8252255397258	-13.747812298299	-32.9253856469385	36.7625389684825	-14.8561936582097	-32.630064402983	35.8595429012248	-16.178507400342	-32.4328277000355	35.1808149354683	-17.5225060586537	-31.8741818317333	34.7568572370061	-18.8733421100569	-31.2865166549349	34.5279768883155	-20.2254204595848	-31.2115486343125	33.7632302637746	-21.3919344710101	-31.347525249495	32.866204506691	-22.4354226627728	-31.6984710514726	31.6920261267807	-23.0227690717396	-32.4808406693901	30.6142693905551	-23.175810458018	-33.5915841210364	29.7369689939906	-22.820468631627	-34.3961520186091	28.4116329754463	-22.72474439922	-35.1058153317337	27.0478618032121	-23.0109583817239	-35.5501454257542	25.5559664450201	-23.2768043376707	-35.8433955516151	24.2614826488121	-24.0756969200881	-36.1318744894179	22.910705775128	-24.822059242116	-35.972320424256	21.5480495128534	-25.6396182256843	-35.9228073214022	20.8102137185176	-27.0574681469236	-36.6046711702266	19.5674480308942	-27.0486479285914	-37.2910830306528	19.2088749130244	-25.9862519391793	-38.3470374880367	18.7501924364788	-25.1347074291408	-39.4989369482633	17.9431349536278	-24.626070453689	-40.3177946024218	16.703560830308	-24.5130472692099	-41.1836043675718	15.4389105009211	-23.9067996337241	-42.2714349425413	14.8026034415277	-22.7575891682894	-43.3910410405891	13.9856129577173	-21.765001357387	-43.897252395705	12.4273821311143	-21.8206006389285	-44.4671820536851	10.8832159628942	-21.6462263332415	-45.1996030550831	9.52046312199291	-21.095385720673	-45.7807249484214	8.03152835392716	-20.6466211366703	-46.301236518811	6.6209665485113	-20.0059218456355	-46.5786624589682	5.05982041859603	-19.7967586428769	-46.7633980342761	3.46952639955739	-19.7048434614068	-46.8925167589278	1.88428626826237	-19.6312757847393	-46.9590793756443	0.283539770128571	-19.4587322196495	-46.9877930804035	-1.30445881279182	-19.2074656892463	-46.9685615398715	-2.86239980331073	-19.1113519382585	-46.7541446464086	-4.38641012526075	-19.2698746631966	-46.3806166702598	-5.90470921267467	-19.6120366709838	-45.9922947978309	-7.42753068784345	-19.9334913861167	-45.5387915040105	-8.95892195008161	-20.2622466711965	-44.9878329191559	-10.4870357383373	-20.5356712257771	-44.3518602475556	-11.9576653682595	-20.9340100412592	-43.7412533815694	-13.2436585343969	-21.7783142646978	-43.1494122025817	-14.4611052010816	-22.7293737295542	-42.4301830392002	-15.7781334685055	-23.4172075301301	-41.5896103281324	-16.940764133397	-24.2598413345601	-40.7747417201762	-18.0170240897697	-25.1125519582925	-40.0460755124143	-19.2668852383195	-25.5957408346264	-39.3953626543967	-20.4719846309972	-25.9372634491964	-38.6953491775795	-21.3858401290993	-26.4384292452846	-38.2178865320165	-22.0695437900558	-26.8049665009519	-38.3994869580658	-22.7699026069439	-26.4792566998309	-38.528312703473	-23.3578951623598	-25.8304027883481	-38.9178369953295	-23.3379906752335	-24.878115056266	-39.7695998433982	-22.797438953177	-23.8376753948446	-40.3771856733489	-22.8743118575318	-22.2917473028873	-40.9399284806407	-23.5504017349192	-20.8398216043477	-41.713325109354	-23.4659010396723	-19.2978153176336	-42.2430127748604	-23.7392496696562	-17.5987105077833	-42.4046699644281	-24.5536164076354	-16.0591437987358	-42.6221674217797	-24.7798678084874	-14.3439507497211	-42.8170803005719	-25.0745107227576	-12.6602664774884	-42.9699355433193	-25.2596405194508	-10.9750367277992	-43.0350823503742	-25.3192214044269	-9.29795927528753	-43.0623298812156	-25.3326959656944	-7.63968896511543	-43.1149777735775	-25.5390236965358	-6.01929989140927	-43.0918375613443	-25.8434496532454	-4.43387808006163	-42.9223062665341	-25.9881088885291	-2.83443209900995	-42.7446001183094	-26.0690157915815	-1.2537177247615	-42.549057944035	-26.1598692064702	0.301780479456984	-42.1351373949874	-26.4184509451437	1.79307737998117	-41.5290188670016	-26.759772366173	3.19921256428721	-40.9537747952924	-26.946894654447	4.64848167768506	-40.2311995760912	-27.2216645337431	5.99292076313964	-39.5778896831998	-27.5119342208138	7.36231244331717	-38.9216559777643	-27.6737240613951	8.75099295441873	-38.2612252364934	-27.5186899095667	10.1400965953108	-37.6904148676698	-27.2053188731832	11.5162371566251	-36.8932117147203	-27.0693614658583	12.7936985857616	-36.2833865259375	-26.646983296281	14.1312503428965	-35.4357465345524	-26.5566046170124	15.3650962424447	-34.6338383871087	-26.3067465462521	16.5991616210892	-34.0957052157081	-25.6443878139546	17.7745110035366	-33.2927702720506	-25.1401531620481	18.8399290062892	-32.291668776185	-24.89575577509	19.8356571921749	-31.1276955328019	-25.0148863567473	20.7255995217139	-29.8938878431988	-25.3614823655398	21.4830100761786	-28.6473060390653	-25.8016100113925	22.1938904795443	-27.4342392556532	-26.105643046686	23.0436386671714	-26.2459129458058	-26.3038248205883	23.9392909859487	-24.9593738364861	-26.5876680219164	24.6691838698154	-23.5914206963521	-26.8358458859019	25.2774561560399	-22.2451670232863	-26.8694441230247	25.9622735992907	-20.9344609999955	-26.7971889391883	26.6845485501773	-19.598951419145	-26.7278860814041	27.3925814205906	-18.1923564256875	-26.7675241313848	27.9807274850575	-16.7984449618274	-26.6638975697224	28.5525884544612	-15.6257628448592	-26.1721301573412	29.3838291961875	-14.3078236560005	-25.7950845766017	30.0679209154407	-12.8031367729647	-25.7634251840601	30.4111315493154	-11.3084643286664	-25.7516867770402	30.753551811031	-10.0682914740343	-25.1462560086708	31.4290641658952	-8.74293839458882	-24.5744846551999	31.9711229755517	-7.23372469945959	-24.4125524286729	32.189620021134	-6.02869730290603	-23.7738228242688	32.852443767584	-4.56052613946937	-23.4694497832275	32.8192696421692	-3.46859830366275	-22.649025039922	33.3399639056944	-2.64559505154729	-21.5722615865003	33.8754984274101	28.8055215101992	-30.117026907381	-33.1507902286287	28.9809323996508	-29.7398130317075	-32.4317116208608	29.3622191305422	-29.1307805622253	-31.5201230870208	30.1809711003038	-28.1865036920483	-30.6852010375923	31.351582244595	-27.0378293035908	-30.1115604076674	32.6524279764273	-25.8452862905957	-29.7780066764081	33.8704614099142	-24.8624200965611	-29.549249724307	35.1504762786184	-23.8691747149165	-29.0223678964632	35.9385376459254	-22.3302169514192	-30.0047084784128	36.1820953936417	-21.1612509608293	-31.4796757086158	35.8514539456966	-20.3795006543431	-33.1927401984836	37.0020599047993	-19.2274500762655	-33.5030666686956	37.8063733832604	-19.1456726129081	-32.4571565585504	38.7015248500257	-18.9749231166986	-31.0307987425994	39.8843771134752	-18.2733325561116	-29.3574125187198	41.1076195784091	-17.3894799656847	-27.5153160359561	42.0691075691375	-16.7011066232059	-25.6000664175468	43.1217995458831	-15.5126219703031	-23.9270704529764	44.2238054985338	-13.7765178631152	-22.9366005379047	45.1249198725441	-11.8253794754601	-22.2074116020022	45.7810793013487	-9.65683523282651	-21.795144727464	46.299164507342	-7.47945764946142	-21.3362374100272	46.8542051895349	-5.41415962709567	-20.8925424201973	47.3277793646318	-3.22286534959124	-20.9288228638165	47.2982039354855	-0.993464299080614	-21.3913512834182	47.0911380676512	1.2059456283384	-21.913103975737	47.0412056554837	3.38701010016971	-22.2708062327739	46.7282428923519	5.51943904965626	-22.4403064592067	45.9162076854755	7.15625594151814	-23.0858505305505	44.9605238012801	8.38744554920462	-24.1047051199686	44.1078399700569	9.25938117136774	-24.8900649942216	43.4809204094147	10.1762734169931	-25.4652889866675	43.0525058212085	10.9246190845336	-25.9909592803495	42.6545201991835	11.433865711378	-26.4399343367539	42.2745959842957	11.9096096538755	-26.7416150396352	41.8048718968553	12.5517436685331	-27.0556426983797	41.0859091015024	13.5509021646804	-27.5026960409599	40.252167278807	14.6820484796589	-28.0303213638441	39.220923352523	15.9525977265921	-28.6040012134627	37.9472613460916	17.2857013609244	-29.0160787086527	36.6997876994352	18.5102098354258	-28.9458495946801	35.9186868387863	19.8886879868884	-28.720992784075	35.7132605183218	20.8746992817494	-28.9992552560208	35.4664968492492	21.2895761253134	-29.69535660201	34.8747849929292	21.1626401436706	-30.4845060099296	33.9270361121453	21.6581754091647	-31.2639159563098	33.0609657926733	22.7200626210172	-31.246113709786	32.8887660473261	23.6562070743238	-32.1286500151475	32.4500870759638	23.5757045277339	-33.4611475000388	31.4843020011913	22.9896949037129	-34.8485209968327	-28.3312152389801	-28.5964208158465	-33.8182172691065	-28.4458116227162	-28.435640465232	-33.7065622293937	-28.8319298503748	-27.8825666253349	-33.321258901397	-29.6480010533481	-26.7021857973169	-32.5429924219596	-30.6969561709418	-25.7227242295592	-31.7231459365976	-31.9076511487824	-25.0576713061434	-31.1883158959845	-33.1418439393217	-24.4419919077979	-31.1694987296251	-33.685267430647	-22.9054843297562	-31.6105615880262	-34.1400471871364	-21.6478004671865	-32.3481529123219	-34.1744273605053	-20.5403423366382	-33.5886575482695	-35.1198125503902	-18.9294057078569	-33.7475842546142	-35.9515666706858	-18.1858165715744	-33.2952079514202	-36.8392190982218	-17.7651649741211	-32.564650514167	-37.8634232054788	-17.3289711991057	-31.5117346659146	-38.9529982950157	-16.5129576438442	-30.4955175866258	-40.3669069631578	-15.588935372529	-29.1050290400117	-41.6355583766145	-14.7282247958395	-27.014134353486	-42.7648158731189	-13.018281070367	-25.4843647375428	-43.763257000173	-10.8355542707248	-24.6303104105429	-44.5304333142937	-8.82459688813105	-23.9630427753774	-45.093921797431	-6.88830597685561	-23.3681044905691	-45.3659452113135	-4.69193163438359	-23.0994704624456	-45.3258175954864	-1.97310273842692	-23.4145296828558	-45.4098116618401	0.567027096156051	-23.4719725073872	-44.9993367909545	3.37054984306904	-23.5842779587931	-44.3544783366875	5.82442574334236	-24.1795187421722	-43.4714346498456	8.04059918102613	-25.3615200452345	-42.3336503200653	9.80850476948568	-26.6077479702044	-41.3828696738543	11.5136361273697	-27.32768685254	-40.4628364298168	12.4901197196967	-27.9553926713436	-39.8478488439134	12.9775724667561	-28.5140768546897	-39.666859336049	13.4183068161192	-28.7001621217028	-39.4797287483069	13.629436044875	-28.8163434069042	-39.1715752907557	13.9353271460973	-29.0371578909713	-38.7483874100618	14.4475352850836	-29.3509401345787	-38.5724942936498	14.680808684164	-29.4911176348206	-38.0467839417197	15.2718057291994	-29.7852486196171	-37.6412725993854	16.2018876342018	-30.0311613811208	-35.8147354161346	17.0863216768643	-30.7984504480004	-33.6422152632953	18.1256042954283	-30.5230914247423	-33.7576515050346	20.2535011554756	-29.5630203418966	-33.523900161535	22.0688513977339	-29.4414319762468	-32.4054212943204	22.6132936390278	-30.4027274506504	-31.7371594282243	22.2254263464694	-31.5557637908566	-31.2092633864756	22.020236749386	-31.9720732284214	-30.8312019862491	22.1207018787209	-32.0683295864016	-30.1471907283507	22.7277646929523	-31.8437916664549	-29.7207992682912	24.314953636652	-32.6701111931062	-28.8915889045412	24.5523219158029	-34.7429247015345	-27.4949935580743	24.051607205801	-36.6092987453732	26.0536210648429	31.7478214446004	-33.5095554145026	27.3693146237727	31.8199565580513	-32.2707546420052	28.5525039424712	32.001968083545	-30.9040449196934	29.1986422530074	32.1881915770122	-29.2882221643842	30.0201387361619	31.9324431655223	-27.9485100348447	30.2402731330147	32.8947566539996	-26.7317098805384	30.6276014987391	33.8802116359282	-25.6171821259897	31.1113133920694	34.8222096358946	-24.4584331635263	31.7713194541104	35.6501225456937	-23.2100795533304	32.9379103610832	35.0037375366909	-22.4456006152515	33.5956918861235	34.9058913115036	-21.1058509918299	33.4834087775932	35.7352842219348	-19.8653578259488	33.4121915538239	36.2523138876941	-18.4748579152342	33.8692493957191	36.4383116552197	-17.039517985559	34.2460716485007	36.879756265578	-15.5950525524176	34.4894782331792	37.4689420388347	-14.1142437418592	34.4343387940699	38.2821004556731	-12.6633431928026	33.9116803070291	39.3154893742155	-11.4557868639586	33.0819101020501	40.4044252926642	-10.5264435445698	32.1574067407342	41.4484339790064	-9.69490386950034	31.2417202441718	42.4482211685049	-8.70217872685654	30.4520239710053	43.324864662298	-7.53947322816854	29.8054883763832	44.1115283630316	-6.20268189868866	29.2162278270956	44.8872153187505	-4.79138786574717	28.5239287573631	45.6495055531975	-3.37061643960625	27.9199731543104	46.1142424316977	-1.83487200128429	27.3558622062708	46.4638641482119	-0.261592221548895	26.6756017580143	46.8298402233099	1.24462308077053	25.9394656516324	47.1508624748242	2.66810100047199	25.4804411153951	47.1844771886323	4.26182458952665	25.3269701012337	46.8594590153615	5.80754080675508	25.0769378870067	46.2267955016951	7.19989179414077	23.7773933280071	46.8137601432853	7.72158516514488	22.684481978552	47.9949786597071	7.44048638610419	21.2362732173333	48.9680893066403	7.52284043928112	19.72725780546	49.0673905207073	8.32420149844751	18.2338603050437	49.2927904750973	8.9762191501075	16.7705690718078	49.8269529680765	9.31516639838489	15.2948639896551	50.5065695143972	9.4693918915326	13.7591385677207	50.887188252172	9.79806837428978	13.7991082481182	49.6701237865186	10.8974422424096	12.3238875086495	49.8973174507614	11.6200809781625	11.157941487283	49.5120330788788	12.6075262411211	9.91553186626388	49.0631325057792	13.5226358376815	8.37429488496271	49.2203482582088	13.9351416917237	6.93654402664886	48.972786170274	14.5111802764888	5.73522412863689	48.4277990721894	15.245075974295	4.42230482146689	48.0185020002148	15.8955742845764	3.12310167991197	47.5405274561881	16.514983132288	1.91026147785354	47.016483944274	17.1481842742664	0.592710331557752	47.0719186283095	16.9093193092887	0.29352654283208	47.9609277195156	15.6642517555785	-1.22733540533209	48.569915208612	15.1465945130178	-2.94286474783512	48.6705040917366	14.7011360482444	-4.58867200625944	48.6217623715909	13.9745739257957	-6.15339553379043	48.8494339945451	13.3017054099835	-7.61081670965032	49.2747824956928	12.4048765372219	-9.17917908400645	48.708052378634	12.2619291291837	-10.5843457405863	48.8720054075936	11.4451283073765	-12.0699278651929	49.120819351716	10.5758470372686	-13.5022991368157	49.3053678704432	9.72689499851934	-14.9953902240511	49.1857069086837	8.95049278821325	-16.4506997823111	49.0729789580519	8.13021861968279	-17.8756548361987	48.7961783984667	7.26784078116534	-19.2699166651074	48.0704785565017	6.75876179154813	-20.6601181672127	47.2757123484701	6.46867461313957	-21.9767840847081	46.3932244189295	6.53268725415478	-23.3303910797213	45.5411266379691	6.35110021238784	-24.1202258691106	45.2423101098475	5.1185895426723	-24.1157521048942	45.6667412559342	3.63688193784314	-24.2103674960204	46.023613408414	2.09341356991953	-24.5111916564206	46.0632452789342	0.46380873384945	-25.1520224156988	45.7928346681539	-1.07670303761195	-25.6442590104571	45.3210027974591	-2.64949881097499	-26.0958624021423	45.0848953106231	-4.32677606204984	-26.6432109299145	44.5183149969079	-5.87595774670337	-27.2108736675724	43.9081064534102	-7.37358646509345	-27.8478320216348	43.2367284436641	-8.81296223413359	-28.627351667651	42.4674466364148	-10.1506401209703	-29.4572886248941	41.508313938233	-11.2545688604973	-30.2883851060134	40.4711642287497	-12.2710538875587	-31.1615705995169	39.4331090844827	-13.1035681355094	-32.0750523496652	38.3556315149282	-13.8654072746121	-32.3586793882436	37.4053335754827	-15.1270254985645	-32.0490588437008	36.639628099364	-16.4259526725993	-31.5555648896557	36.6797148310558	-17.9009598237753	-30.8009659028751	36.5592405104075	-19.3697258365509	-30.1266442784572	36.1477243893975	-20.767388957989	-30.3951589684437	35.055667829299	-21.7038453872144	-30.1975266694075	34.9083145481109	-23.1374565708869	-29.270976138961	35.2671377678699	-24.1344165381356	-27.8945239042776	35.4912504914652	-24.9036900966203	-26.4703509861503	35.5334046467119	-25.7128946553953	-25.1624636005051	35.0578622380142	-26.7436249519252	-25.0488532963286	33.7329320682267	-27.7312069617717	-24.7796412976964	32.927235921489	-29.1275825974826	-23.9887940135962	32.9084100323327	-30.5831856078663	-23.2416886920377	32.5075442693655	-32.0822685660047	-22.0791226463878	31.9807392529145	-33.2693061194458	-20.6444342344745	31.7236060927873	-34.3297521560637
-0.126830528385699	-48.2356970509501	-33.9670532017869	0.170994705457418	-47.5021044908868	-32.7087207304055	0.586373969403887	-48.1373473955051	-31.4339156023934	0.508189439886333	-48.4851961784512	-29.9978365866358	0.425424376475278	-48.5713996093488	-28.5119135076898	0.486857167915124	-48.5089283512773	-27.0164857537896	0.52847190037605	-48.3985453280692	-25.5183509567617	0.216210536493054	-48.7182659222575	-24.0918768489699	-0.16862205452792	-49.2882086338997	-22.7626025618063	-0.511826972407208	-49.9414945100353	-21.4591198429002	-0.735052187917572	-50.6304773367564	-20.1467185540887	-0.905240553306392	-51.1799362224057	-18.7610089059391	-1.08188946673612	-51.6044481494652	-17.3340872156422	-1.24003092809998	-51.9637066601735	-15.8843956116108	-1.26293561507146	-52.2328170692139	-14.4100595839839	-1.16231746305237	-52.232227827315	-12.9136126765417	-1.39853394492271	-52.2515568557741	-11.4254692225331	-1.48534964487131	-52.2210683179413	-9.91991141516334	-1.37123991590668	-51.9099283384663	-8.4387832701157	-1.40935976293891	-51.5128938182838	-6.97372258360812	-2.19662050687701	-51.2700328879778	-5.69218263137058	-2.30466613796098	-50.793275477602	-4.2586259605413	-2.41230446928976	-50.3068992667955	-2.8365312654314	-3.23541947986862	-50.0556681428143	-1.58833994584386	-3.47723403770432	-49.6737928398717	-0.146474240604776	-3.28053114408896	-49.0871563267124	1.22881761129738	-3.21255135995171	-48.4215083007696	2.58497046670342	-3.43931846076366	-47.8286377659658	3.95861719647119	-3.38755981654446	-47.1051198266143	5.27579289659444	-3.40911646782299	-46.3533283835628	6.58032927101566	-3.29727633145035	-45.5084473914451	7.80640261227885	-3.1412328147592	-44.6827103908249	9.01724808320645	-3.11969238549994	-44.0194960802847	10.3247428521912	-3.64402071523877	-43.22576078823	11.437917707988	-3.19310094230469	-42.4275858121056	12.6009042658073	-3.50663065049915	-41.5649596054713	13.7596074267405	-3.94730682661901	-40.7403142751562	14.8960908815734	-4.32695754217782	-39.8235768073823	15.9781723408727	-4.38816713608662	-38.7689503880704	16.9971400115174	-4.91211001746199	-38.0171394291677	18.1356463796206	-5.3037844977385	-37.0006720118638	19.1060541339684	-6.21962347901345	-36.1575992270052	19.9066014731734	-5.763939819624	-35.3150966297065	20.9980735676947	-6.50480630402357	-34.4188179513753	21.7392482450879	-7.31051821217094	-33.6306204956104	22.5856897623437	-8.48077115846738	-32.8809729209093	22.8803776988454	-9.61103023541275	-32.0129524554419	23.3091691613969	-10.6303724040522	-31.140996867863	23.9338442772533	-11.7927807150741	-30.3779050190751	24.3683408369678	-13.07524160617	-29.7026327253488	24.4946187089122	-14.4147603171601	-29.0861236693554	24.3819098690684	-15.8025554480536	-28.6840042997356	23.9664719455824	-17.2003552361142	-28.5123463853415	23.3302812621248	-18.6508358653306	-28.0345682149063	22.9299051023291	-20.056373556751	-27.7704856447288	22.2988137171049	-21.445822959275	-27.4162260668036	21.6764933136789	-22.773164073018	-27.316963493529	20.8453208935027	-24.1220463902682	-27.12777077263	20.08580631476	-25.4502427155593	-26.8083280917849	19.359870447564	-26.6945296619808	-26.6773784698343	18.4516855422555	-27.9743367243183	-26.4638262818321	17.6313009414223	-29.1873801469437	-25.8669812953513	16.9644706345945	-30.3203924968185	-25.4283859627589	16.1068386694697	-31.352428019603	-25.0310728048539	15.1346340208676	-32.2668902446001	-25.3627101442767	14.0319186892228	-33.0540012890974	-25.5522745488561	12.7921848192719	-33.7596885386323	-25.8795919084879	11.5185494786358	-34.1337710516877	-26.5623165858508	10.223944432819	-34.8382546264724	-26.8367344078204	8.9018380717793	-35.6734457346557	-26.8250873639874	7.63061761148934	-36.4857410520109	-26.1479416665272	6.55693986779223	-37.2405831966374	-26.3651879265916	5.26359414440816	-37.8480598365062	-26.6435057024856	3.91693483280685	-38.3408281392607	-26.6034004882168	2.49685505586844	-38.6059591659385	-27.1243900796171	1.10915157866792	-39.1037021054259	-27.1158422466948	-0.32124260863601	-39.5413182587226	-26.5185096517113	-1.64373470340126	-39.8805787063831	-26.5785932439173	-3.11243930430913	-40.3118348235196	-26.500958165904	-4.54442716138372	-40.6095712462228	-25.989249050887	-5.91608229623304	-40.3363880783078	-25.301364124055	-7.21774576672068	-40.1312607883669	-25.1819420955462	-8.70352216372907	-40.1791014948835	-25.3309460888121	-10.2121152134549	-40.0469567367074	-25.3417965575914	-11.7183411877419	-39.9704400611756	-25.4349828360338	-13.2133911525136	-39.9424694104079	-25.5353721274347	-14.6973459408579	-39.7274183626427	-25.3971072127697	-16.1549033835269	-39.2172131985998	-25.2134817082359	-17.5490584746042	-38.4203663909013	-25.2023743351604	-18.8071027122501	-37.7380165099839	-25.3327140511287	-20.1522235616712	-37.4867052044286	-25.6745710976576	-21.6169307535032	-37.0836462088318	-25.8969314766765	-23.0580600883268	-36.2121026367535	-25.9785628450484	-24.2902348451401	-35.4912354857371	-26.3953104337588	-25.5538480827344	-34.9457996640973	-27.1856791514503	-26.7310680298323	-33.9782670435098	-27.775994850625	-27.7570167723078	-33.1372511233672	-28.5316927591488	-28.7815886807107	-32.3282410747071	-29.2205030155811	-29.8284838066486	-31.6228241676852	-29.9558215450926	-30.7790410238627	-31.0649074144042	-30.8030993742255	-31.5582901700453	1.21011640324323	-48.1640182596546	-33.9074979121069	1.28363077061687	-47.6068485970423	-32.5223584479862	0.769927651155393	-48.2238451157479	-31.2717180164015	0.607926067245632	-48.5264994503595	-29.8252349627409	0.650229943770981	-48.6453582084541	-28.328808480422	0.750931508418313	-48.6930034633037	-26.8195039706938	0.887576593799018	-48.7793570054206	-25.315178148701	1.05281852822925	-49.0931726448429	-23.8535375603296	1.27635881440517	-49.7605534979932	-22.5310011215163	0.870124394705284	-50.6605614633948	-21.4099945452119	0.47797034317033	-51.12978946299	-20.0427605464537	0.300274603994501	-51.4667418560769	-18.5837822245508	0.241652894751025	-51.8612951012895	-17.1218506773703	0.625701187896834	-52.2248890868583	-15.7047956349876	0.837701781399742	-52.3352850008531	-14.204907601426	1.00856614745841	-52.5211354492559	-12.714618667145	1.06463219957801	-52.4137158176568	-11.2041973100674	1.58495720292006	-52.4204722750326	-9.77533563423787	1.63877896692038	-52.3033337449242	-8.27131502289625	1.72551019102881	-51.9903678341223	-6.80124547340315	1.88183581547695	-51.619636395173	-5.33802942701898	1.79237489896903	-51.1300844146905	-3.9080934967146	1.92142760436891	-50.8915674248001	-2.43241894215953	2.01528873967633	-50.3646250187861	-1.03773366879458	2.85970574388455	-50.16409058686	0.192362276553846	3.29049363494223	-49.5128227194195	1.48402584368338	3.58039901420279	-48.8474699421769	2.80970731325077	3.30682357738791	-48.1652761716207	4.12977688804904	2.82635858226061	-47.5746297114237	5.42276875933289	3.71889450278257	-46.987945000704	6.47732048872926	3.33843405968829	-46.164905031792	7.67016452499975	3.95632600423017	-45.5568447863056	8.88109044478549	3.9659865923642	-44.8045590517546	10.1725096409232	3.87214028735863	-43.9846375906338	11.4053610194112	4.40474982252299	-43.2250093074698	12.5654577380925	4.24112098935254	-42.3907432661381	13.8023839635046	4.25779723110769	-41.5001257584003	14.9979706004027	4.48364587794046	-40.6384334477997	16.1925825830841	4.65780901922244	-39.6409968911692	17.2825081064541	4.6249737464265	-38.7173576912322	18.4243059472244	4.42086741898769	-37.7592434282685	19.5031098111434	5.59785117311754	-37.2015426570432	20.1367354285245	5.80844361469115	-36.200337514771	21.1872734874639	7.11771193107637	-35.7041537978566	21.6623499475275	7.74364382669177	-34.7055574806666	22.6195573957999	8.60814615145569	-33.7028978992528	23.3644370871044	10.0699180299604	-33.1751951955566	23.5822595500823	11.0295902041119	-32.1065844701177	24.2725006993504	11.4494182589015	-31.0293493683626	25.2573247474664	12.8548196520068	-30.4667267986265	25.3970105446745	14.2722080534773	-29.9224526880435	25.5474059075261	15.6135957290525	-29.2944859392647	25.7796120537213	17.0060316286616	-28.8289812541435	25.7674373811697	18.3033957477169	-28.8474011051389	25.0546207995013	19.6765707230491	-28.5135992799738	24.5622961211041	21.0171494053901	-28.513051081568	23.8782065066278	22.2172693657342	-28.7223342309765	22.9823091401248	23.5412014403184	-28.3184585903299	22.3668121365537	24.8434117912804	-27.9730809470524	21.666884696537	26.1672484801974	-27.8182457630615	20.9745025492721	27.4027073122924	-27.5941250164517	20.1471582819667	28.4346435158049	-27.561820743939	19.0851260955141	29.630836607774	-27.4650891320575	18.1779996781216	30.8108011382419	-27.2389642435934	17.2810295020481	31.8870315107662	-26.7136670540344	16.4201144247154	32.8419221619164	-26.7414289207823	15.3259292800046	33.4259797313307	-27.1456531858	14.0569482399977	33.9610538841539	-27.6298714996922	12.7446282059149	34.8213748477902	-27.5377360972689	11.528624824014	35.701034039943	-27.2529957780098	10.3555673955202	36.4355609740919	-27.4720941642018	9.06964516226025	37.2438580968201	-27.0194221814248	7.89751113149469	37.7104447946151	-26.7676959212607	6.48862207723436	38.0533912671042	-27.1269179397993	5.05787491341702	38.4391756087383	-27.4315619378596	3.6102664591483	38.8058222808497	-27.1390981288373	2.15792615699457	39.1424355937073	-26.9290240077661	0.681234976787589	39.4653029209977	-26.9665455183606	-0.80871935590584	39.7281327222323	-26.6264756517117	-2.28094000934085	39.9310312059279	-26.4272000315359	-3.78840943630103	40.1064393289227	-26.8947938404303	-5.23213129077949	40.0585169056777	-26.5568825996063	-6.73418019496357	39.9721911559625	-26.0971858827543	-8.1901057946506	39.8838184017877	-25.648893941539	-9.63781341356574	39.8089441232419	-25.236466926345	-11.0853566100463	39.523022274387	-25.2078027347034	-12.56494267397	38.9648691198025	-25.7415139060074	-13.8784602251742	38.4584808430952	-25.911367680157	-15.3053772968443	37.9290541836065	-25.8634444848805	-16.7421739626159	37.413764092778	-25.6843549938161	-18.1759391620224	36.9059829919884	-25.6305574061713	-19.6207795539096	36.3938264735475	-25.9022100201522	-21.0306073844777	35.7873844632134	-26.358831888766	-22.3485855889919	35.0411381650384	-26.7552737061319	-23.6253190102163	34.2519859164079	-27.1714506451992	-24.8692779698158	33.45534988678	-27.8735041273551	-25.9863239401366	32.6609991817514	-28.8606737839882	-26.8717866305998	31.8622853453705	-29.5981443617841	-27.8993850138338	31.0384960325868	-29.9029696620448	-28.9787776086685	30.2329731458697	-30.3628014250476	-29.7753203603696	6.80236699100671	-21.2897087755616	35.7422340446164	6.52727760405845	-20.039749777185	36.6063168849118	6.46094223256233	-18.7621753398156	37.4537727039077	6.73078373144402	-17.4573053048322	38.2261604869706	6.71140186652516	-16.054508994258	38.8140038829739	6.26147081593537	-14.7981694883563	39.4618133288444	6.4571249061692	-13.5326311588949	40.1785276419646	6.58990960421084	-12.1940727311718	40.6934415383634	6.4245390101803	-10.8974232710607	41.209651154341	6.26146106733887	-9.56770308429023	41.7390979913513	6.32383219576846	-8.19381655033519	42.2274230437932	6.67120955789238	-6.88309211394029	42.6184867353822	6.80031412038665	-5.46756620556315	43.0755115601013	6.55273007902563	-4.10917239879451	43.53536375048	6.45254084733465	-2.71648260839281	43.8053329007906	6.70229429008166	-1.20852751181701	43.8334921622797	6.83832060963434	0.18603475049767	43.936875529184	6.83486609341047	1.589139632374	44.1492223399323	6.82480364598915	2.99965955277963	44.372775232403	6.97294469648282	4.48040630233208	44.5414750585932	7.46560244296259	5.85280671339559	44.5672263473277	8.03251624670109	7.28029247015755	44.5285781266877	7.82943648978969	8.67187359291905	44.6087550668482	7.34805490549313	10.0117321506948	44.6784230479565	7.05337219020312	11.4336970805653	44.752040532981	6.85632480323854	12.7875248976385	44.6491769844365	6.73852522439424	14.1848756964021	44.4153814459508	6.81869959754053	15.6307426004882	44.2830638520409	7.09089819812676	17.0363740001948	44.2497166826793	7.41067821335228	18.4371231200473	43.9973405176703	7.57840947920906	19.8053569705774	43.6100673469296	7.55171580030143	21.1907903708372	43.1464868688636	7.40116170279487	22.5289396703469	42.7241844056621	7.41974813965172	23.9093602849123	42.3059639802024	7.8184562530693	25.1895441276306	41.698896862833	8.02689553516558	26.3764668098748	41.0884199378063	8.56313917599654	27.3914245342116	40.3425170877732	9.78053053912198	27.5644353873136	39.8850625901702	10.8314549615362	28.0176412997073	39.2265903546686	10.0349138942637	29.1156859447822	38.7509994756	8.64077082178207	29.7060174564294	38.8784226151114	7.96469348406181	30.8410474424939	38.1412764214033	6.82362556305557	31.765107551649	37.8876614694286	6.26995047299285	32.7346713323597	36.9165154080963	5.86673296216334	33.7822798870542	35.859805119369	5.88705712861022	34.8463516107959	34.7091770427805	6.02177319115962	35.8943002687358	33.5172075085112	5.87184130127881	36.931770462986	32.2177927126732	5.1491484994719	37.7136260317716	31.0118820691289	4.36161037565658	38.4246257962881	29.720807569762	4.09977854752014	39.2997461531443	28.2595197079878	3.95541075556521	40.1603914324976	26.8257726996773	3.46875744841605	40.8598196777156	25.4439754908301	2.71610581917958	41.3259417788937	24.1555164375855	2.75991981678425	41.945672279471	22.8439691643933	2.45205138549385	42.5398199357836	21.6554661175834	1.94628067115461	42.8431954920074	20.5681055955823	2.34177396447315	43.3514257787211	19.4792310599429	2.71550729895867	43.8811400942147	18.3655408456086	3.53227883270963	44.3099095991625	17.5448077819726	4.45663525849562	44.6799009153616	16.616170323256	5.77710062472162	44.8228861445894	16.2028446961415	7.0137806191533	45.0521268571759	15.806980448182	8.23057856714689	45.3619942756284	15.1050914968692	9.49207817045007	45.4915889233178	14.7198683713092	10.6245373261414	45.5959346671892	14.0930369310744	11.6321708387191	45.8075240410862	13.0220302793999	12.3513877518907	46.1300162727591	11.9049928824873	13.5399187332636	46.314465301006	11.0724895257982	14.69506502017	46.4355123516968	10.1476722366364	15.9588654471793	46.3705587564647	9.53492827657711	16.9178614186789	46.535812570455	8.60997479486401	17.6710900143729	46.44954098194	7.46705431090467	18.9488999006814	46.1562138915913	7.05379344835472	19.9124672485322	46.1210356024754	6.04380910013704	21.0832648433033	45.9834080281187	5.19140082565628	22.3392914613408	45.6860243798781	4.60199820926978	23.5513270512333	45.3272156152675	4.13369769205215	24.6400702836229	44.7878804537563	3.4965759827967	25.6281985532842	44.0571929575801	2.8340115972037	26.8043855418199	43.3331301155485	2.61636175413064	27.982218573464	42.7748768693958	2.08262663916065	28.8461194177765	42.2589246940704	0.964190942296794	29.7082947400827	41.7205700040632	-0.0936285934134329	30.7419794372608	41.0853526973534	-0.932295180409143	31.4162931312207	40.4838718092498	-2.07387918698571	31.6871084787659	40.1324971914884	-3.50754618824494	32.0032329494058	39.7012047121705	-4.93016777981332	32.9549128677542	38.9218127924356	-5.81659916101917	33.3188638684831	38.3419305634265	-7.24153738686469	33.4828307189048	37.9160786265291	-8.71269647358629	33.2609476801234	37.5517130429502	-10.1239638000006	33.3831309318101	36.8947733710359	-11.4842115001536	33.7327699362685	36.0395124310542	-12.680481442898	34.396851674314	34.9691138940795	-13.6131597987319	34.3477294500569	34.1007582367797	-14.9985210456781	34.7393157765089	33.349467298712	-16.2401133175955	34.9963259964082	32.4419045255999	-17.3888148286883	34.9436637622796	31.3567988616386	-18.3367011054833	34.8007243625792	30.5752167895388	-19.4529165020501	34.5115691103055	30.1269057862551	-20.7413315052261	34.405248588955	29.5057114278004	-21.8894668957083	34.8743581212403	28.3635104914006	-22.4494032020417	35.5829078768304	27.1246388596306	-22.5136837567686	36.1853271765009	25.8345953887185	-22.6445271459196	36.7228348196253	24.5108869941841	-22.5065175673062	37.2594627165729	23.2137925212778	-22.0637771122875	37.7310473601264	21.7530732278813	-22.0193131723958	38.0761671805333	20.2477789327128	-22.0973487872778	38.5766718757562	18.9455181214749	-21.6555513537184	38.8464287804464	17.557993720909	-22.0923843352583	38.6921459089239	16.4792225780305	-22.8828787739911	38.585805023537	15.2486314790009	-23.1818403602214	38.5668220518788	14.08818411819	-23.4014718745279	38.7313525855291	12.9425503194658	-23.4963121759431	39.2036791062814	12.170304456326	-22.6535037904207	39.7462341073185	11.9694313207749	-21.5226015673687	40.451172733706	11.5745017637434	-20.3275794375124	41.0879938458477	10.5389914159439	-19.4724073645237	41.6373207944358	9.29870653646284	-18.8551249748428	42.2034179647716	7.98409207352571	-18.3136572844107	42.7527636557955	6.61940225928872	-17.856803685268	43.2597304560685	5.20064087010442	-17.3986412080926	43.5810594710742	3.72047001107962	-16.8968054513743	43.7832139661379	2.18276884700712	-16.5384053118482	44.1125622187547	0.636795239401435	-16.2185091677912	44.3456859710264	-0.917683018450462	-15.8695981609571	44.3429729580553	-2.42774441832787	-15.6691050837468	44.2535666462613	-3.92560180503805	-15.6294377686604	44.0506269334959	-5.48038420047514	-15.7677349845878	43.7170755995876	-7.02970243227859	-15.9859077948028	43.4117904812239	-8.54594700115369	-16.1398246134252	43.1780100460704	-10.0464346865451	-16.273017587386	42.8691209657706	-11.5677578408918	-16.4989144624178	42.2609097948499	-12.9958138371949	-17.0159167205892	41.5644737100923	-14.1848554368355	-17.8783810797264	41.0968195854758	-15.3169930055007	-18.8958136253062	40.6984359598733	-16.4799434177436	-19.8249048816813	40.2654842235646	-17.8756088318904	-20.2797300018081	39.8110483919896	-19.4192118009445	-20.1337731779405	39.1667335598735	-20.7993732884844	-20.9146007031721	38.6213851924645	-21.2672955220841	-22.267253345282	38.0370275183056	-22.1361016372676	-22.7776258207695	37.7993701949132	-23.0622355757601	-22.6411819160511	37.6933558294052	-23.7491582953467	-22.3474360096756	37.5669382957018	-24.3541050163166	-21.8886220921401	37.7381987518201	-24.5070469236309	-20.9004451338256	38.3711287458949	-24.2842711694168	-19.7656860316397	39.1951648211973	-24.4655082891534	-18.5595424509203	39.8688550530279	-25.117500374374	-17.3487306262857	39.9998970243875	-25.904053065434	-16.1118788715356	40.1341762432462	-26.0011872234411	-14.6173638017366	40.4970471626755	-25.6359630736449	-13.1568420443589	40.9241383869164	-24.9645173521577	-11.8281845296372	41.3146702839536	-24.6422668832188	-10.3908145802467	41.3861612883585	-25.6627586683961	-9.2547584741432	41.3645783316445	-26.5194677216647	-7.97038800409476	41.4266950193217	-26.7059250392981	-6.44116463150547	41.6735394451175	-26.8162727355866	-4.92758120292817	41.6367364854228	-26.8050741033847	-3.39543181873936	41.3017405784463	-26.8817701830047	-1.91059477856906	40.9559988075093	-26.9467403778848	-0.435944559273534	40.6565050845792	-26.9166376235221	1.0272228614573	40.4215486302755	-26.7756407537642	2.48625513539218	40.2679741083541	-26.5064961569059	3.93715520963272	40.1551809869989	-26.1626497159574	5.37470265842796	39.9752861016516	-25.8783900799169	6.76616735339897	39.506609196964	-25.8308615739413	8.11724324643613	38.8420458097425	-25.8636473151944	9.35178320886362	38.2473590943668	-25.9698485566067	10.6461800970998	37.5562450424679	-26.335421658397	11.8299704784233	36.7107741628877	-26.4564446027298	12.95025740337	35.9196171735432	-26.4543039962467	14.1558742833622	35.1954515032847	-26.4324059638945	15.348786533522	34.5306334049663	-26.3276091930345	16.5440008140363	33.6618212214231	-26.3012610916954	17.5850418476332	32.5804460012714	-26.3921756249207	18.4590755528898	31.6470379561405	-26.3215369229291	19.4996201592292	30.7987620224629	-26.1412704944916	20.5841580371143	29.8027865968868	-26.1031322554552	21.5366014986208	28.6330646142724	-26.3043350281096	22.2466005294432	27.4276060232503	-26.4897445492951	22.9987866823024	26.252403214265	-26.6150363700974	23.7965449429507	25.1257765646674	-26.6318821477724	24.6885098007676	24.0201063983301	-26.5630003213889	25.6429449453429	22.9002751263493	-26.4767457928728	26.5458561724274	21.7193452791279	-26.431842496723	27.2904193302134	20.4514792317615	-26.3852629663066	27.9551118549555	19.1926097694959	-26.279909863288	28.6410225901654	17.9664488646676	-26.1208579557672	29.3252411661011	16.7178681206636	-25.8994394397505	30.0105875906833	15.4586967273726	-25.6089992046107	30.678106840282	14.2156480066483	-25.2671968113585	31.3114036827374	12.9664536288914	-24.8948632246493	31.9285403557282	11.7080998734899	-24.528499991493	32.5306116740826	10.4539900064781	-24.1858412802601	33.1157343943494	9.26584171030283	-23.6671142856573	33.7125878340261	8.15013593458406	-23.0763961381207	34.2959421002277	7.14002721000873	-22.3933961659457	34.8943046241512	6.80236699100671	-21.2897087755616	35.7422340446164	-5.98370001417471	-20.1760292069727	34.8730774808623	-5.8382638590539	-18.9612548261019	35.792496096664	-5.63902169956098	-17.7281727059349	36.7280439694753	-5.20901941169114	-16.5057052704194	37.5232647120057	-5.20439716290511	-15.1479493103648	38.1489617784407	-5.32756850995997	-13.8060724271845	38.7831672664984	-5.55670518093971	-12.4914692914506	39.4277298092016	-5.58319898112552	-11.2100819505887	40.0206268421602	-5.31227056179851	-9.92556448259312	40.5668663818463	-5.59771609971589	-8.61589926409643	41.0522334836686	-5.55740115023062	-7.22664188768409	41.4783566034484	-5.33846675086833	-5.80224421983504	41.8860440272675	-5.12823688619774	-4.39796261242401	42.274549114447	-5.28305846520597	-3.0037489017622	42.6090945221955	-6.14390068477941	-1.83064463261969	42.6996725278358	-5.75414039305227	-0.460518607517877	43.042521024336	-4.78528371971379	0.586140715828677	43.2334023013444	-4.34346985664262	2.0377151340024	43.3604060233682	-5.20423453504915	3.2394619768158	43.2332483487816	-5.25438662893025	4.70331275225726	43.4597534932173	-4.98124041523926	6.18305998030018	43.4507667890758	-4.60150166415407	7.65185009992031	43.5292107562248	-4.87335961036673	9.13203340931353	43.5226665508968	-5.0481648026689	10.5639838061164	43.3087304952957	-5.10580081629929	12.0988647166121	43.3173438958556	-5.7870020263662	13.3455382872864	43.0671022215987	-5.61498543980556	14.8257824678834	42.9058381898614	-5.81502518515671	16.3150704925273	42.7333811783468	-5.98721444351743	17.7841056946732	42.4433991463587	-5.91638325396334	19.2328413387889	42.1298607157411	-5.77510801952269	20.6358853247097	41.7732892321507	-5.56470509335662	22.115912721412	41.5173589534112	-5.43850632302363	23.5565722716552	41.0877972202025	-5.5374188202984	24.8997134754595	40.6206047457142	-5.67869794510054	26.3060446861014	40.0918241592899	-5.12424910739991	27.5556664827886	39.6461301193982	-4.51405993115314	28.7484953746312	39.1858457641488	-4.86951914826769	29.9670617712894	38.5475884710632	-4.83100602611453	31.2684901701096	37.9398132438837	-4.10020565179027	32.3311133762953	37.3771980787097	-4.0945604786097	33.4895465657811	36.5250338211593	-5.31824882732676	33.9793337608371	35.9747969003225	-4.74081439279906	35.0267114030701	35.1838851018764	-3.36259348077058	35.5809851739642	34.938321618698	-2.46631324633262	36.5030911115678	34.114021532504	-2.3746873659851	37.509898648934	32.9727735302175	-1.90646729440434	38.5137516477627	31.897248623596	-1.34027194165859	39.4835562829601	30.7895482242076	-1.19585430311269	40.4132773008772	29.4952616202875	-0.987462146147832	41.303494027897	28.1923328586746	-1.09719937222545	42.2449029497563	26.8644948136391	-1.5021142695545	43.0818727232789	25.5185796688581	-1.64555875468036	43.8988426488148	24.1440378483226	-1.72517947531576	44.6721374093932	22.7627008203816	-1.38958241155825	45.2271596397097	21.3697635889997	-1.07705024117671	45.7627260303173	20.0644417148094	-1.3490854153591	46.5443932066858	18.9238054362735	-1.18849548662071	47.0371299189658	17.6975861208758	-1.47063072030236	47.516716119889	16.4970884492157	-2.39245441359996	47.9696962953671	15.6271536826948	-3.55704970145891	48.3752870736307	14.9494647741247	-4.5597460822198	48.8354507972132	14.1103021023656	-5.66004770882786	49.2120345220708	13.3932246710676	-7.00626727478692	49.3248213615653	13.1196614648525	-8.4145684863983	49.2680443936165	13.0838682737247	-9.81309789081377	49.5325516414973	12.6120507091942	-10.6683100553962	49.9357886148189	11.472232923466	-12.0893584001881	49.7825411369298	11.0250481856018	-13.4070140887457	49.7825728940728	10.3780322042473	-14.5203438330642	50.0014492937655	9.45699949329729	-15.6715201682377	50.0166600859667	8.5152841528944	-16.7634436742396	49.9727857819855	7.50613034621686	-18.1363177817493	49.6915041091913	6.94671201674624	-19.4591252802331	49.5014410229243	6.24830178492976	-20.5768193391555	49.4234213262442	5.28016806460841	-21.6855988026646	49.2761236063842	4.38870972932816	-22.8391676285515	49.0284713046121	3.50083301323813	-23.9902772314061	48.5544159350456	2.69649816200974	-25.0251356495274	47.7871991915139	2.06022926867432	-25.9996970487617	47.0791470270826	1.29295064070812	-27.0158840249741	46.4142118267372	0.492426589377713	-28.1609034577543	45.5782635452922	0.221155526262774	-29.26821527631	44.8078950375962	-0.367620508374341	-30.3177973141475	44.0379260380352	-1.05056787638732	-30.6492863554064	43.7183521491691	-2.45234842961377	-31.1254130004204	43.3551547920529	-3.82313717556173	-32.140311869553	42.6814814102969	-4.6663147222318	-32.1816889531903	42.2391749959729	-6.06218113429786	-32.8286037606395	41.3447204479563	-7.03971054658404	-33.5913444536774	40.5135741143469	-8.07610546157738	-33.5944969002576	40.2103234018034	-9.60042948238287	-33.6593807599342	39.8744531429098	-11.072082051108	-33.839586111301	39.3897451388392	-12.4853155225001	-34.1117506094537	38.6928071364791	-13.8124706542566	-34.2872807362231	37.9731785818323	-15.0498858549604	-34.5521486110075	36.9693463712698	-16.0952456384114	-35.1328932509215	35.6268718421347	-16.2028123643362	-34.3686717015197	35.1373672180136	-17.5057177464709	-34.5203960712993	34.3155030964644	-18.8291030689487	-34.5125489919309	33.2913085467988	-19.9632295835462	-33.8031080257966	33.4600551485555	-21.2835416311758	-33.37561136349	33.1923609561243	-22.6106430814145	-33.1862818966937	32.5700668354252	-23.8407433907649	-33.5970103471405	31.3565744025317	-24.6119000978573	-34.4289775427938	30.0705111934738	-24.8996824803757	-35.1460503773172	28.7122624260087	-25.164291875031	-35.8080882463667	27.2988668328044	-25.1157906498461	-36.4904936935263	25.9066255896901	-25.1798518520022	-37.1038845072696	24.5428466109098	-25.1163987651853	-37.4806279685667	23.1302888124854	-25.3168256839546	-37.8123292436952	21.7162603241136	-25.2856296655424	-38.0517792673774	20.4231119084946	-25.8271472868248	-37.8769363499888	19.4739446095267	-26.6968571816761	-38.0116947254743	18.1681819315374	-26.7804808649284	-38.0687066173703	16.7631662403884	-26.7233931062447	-38.4466748104333	15.4963394303777	-26.159424595562	-39.1006027240355	15.5146508055072	-24.7650580998705	-39.8654931942682	14.7244113360993	-23.6847279663848	-40.6585742274464	13.7359447703254	-22.7155957610703	-41.2617989971061	12.3665986747532	-22.1045208582848	-41.7897422186858	10.8519787820534	-21.6654926290842	-42.3290068677997	9.36200174491459	-21.1711396931907	-42.7712802967247	7.8346329334996	-20.77606781596	-43.088024662579	6.25840260761914	-20.4397367719942	-43.3203643660637	4.68558142111093	-20.0705460081428	-43.5853533301323	3.13292873577524	-19.5905920151729	-43.7775232512938	1.56595509992156	-19.1807346376343	-43.8698856011334	0.0179387161527799	-18.8798431807029	-43.9565685425238	-1.51257875217009	-18.6832520828025	-43.7531026430301	-3.09308932854013	-18.9667892362118	-43.3658575782024	-4.59799350929761	-19.4478259467168	-43.3388829270976	-6.26411115266539	-19.3030049567664	-43.1523250812127	-7.90530581317438	-19.4761219455372	-42.4248023029741	-9.26313058838075	-20.3106367759921	-42.0634199996781	-10.8500300431801	-20.8184476043831	-41.656670637304	-12.4063272464266	-21.342386317893	-41.0770390875046	-13.7633470774634	-22.163604824485	-40.403526545815	-15.1233516214146	-22.8787956485303	-39.760438562029	-16.3722991768722	-23.6133354114253	-39.3928732272608	-17.6658610565154	-24.2573492613566	-38.8203059102151	-18.8065567781534	-24.7086178645675	-38.0888624494766	-19.1083563122071	-25.7516471554769	-37.8654765945115	-20.2167803296679	-25.8681169534751	-37.7580854700137	-21.1723787036435	-25.324110850229	-37.7169174598372	-22.0686421932517	-24.7509903092644	-37.8518171664807	-23.0554980207628	-24.3557030509987	-38.0543133198213	-23.613750890505	-23.3056254922176	-38.3216394871183	-24.3460348813638	-22.2641942709084	-39.0270435071248	-23.7758221746621	-21.1814716890635	-39.7985212582653	-23.8078263382663	-19.9310171049031	-40.4288610885143	-24.1740386013284	-18.5737581525025	-40.6070365322415	-24.473255755396	-17.0933370610504	-41.1158393026912	-24.2926900615867	-15.6754015597521	-41.14783387243	-24.5717888375397	-14.1988698149164	-41.1616849366	-24.8730122174046	-12.7436532601414	-41.3268439573137	-24.9380014704802	-11.2785875736501	-41.5996111264144	-24.7621945286647	-9.85581875354934	-41.7559155248014	-24.6563135120048	-8.44003687068263	-41.7073727303564	-24.9415629352504	-7.03822922554327	-41.5333631303552	-25.4454833992836	-5.6903905981696	-41.3934183286697	-25.3910350338173	-4.23472894142166	-41.3241932292584	-24.9087560518479	-2.84957529593081	-41.1965064076152	-24.445424863024	-1.45099677527337	-40.8599099593542	-24.2488814612718	-0.00946728782545392	-40.7391424816715	-23.7947056414439	1.40472255445164	-40.2572593196624	-23.8907608100137	2.81547322053622	-39.7509093476446	-23.9803223960065	4.21719659860001	-39.2738659861519	-23.9001862014678	5.64000218653234	-38.7313280811823	-23.5710642980384	7.00545773762617	-37.8895524567783	-23.6972508511379	8.23876044764256	-37.3179193493316	-23.6257768047968	9.60608126344667	-36.6070472077963	-23.7350357026514	10.9230319634379	-35.9222041586839	-23.593305012319	12.2215265467645	-35.2416968895872	-23.3608591600467	13.4960224148132	-34.4731773579253	-23.2717264038251	14.6911173513033	-33.5688330390699	-23.3719995306449	15.7964320614221	-32.7466703462083	-23.1322287509713	16.9424681374725	-31.9081652359249	-23.0585883101909	18.1086401596542	-30.8462387543182	-23.4577128806641	19.013683611318	-29.7229439611005	-23.9476917371041	19.8005820364253	-28.6104223765966	-24.1130711976251	20.7398555748796	-27.4111134184967	-24.2095636365871	21.5616365095781	-26.1748031037364	-24.4891365055469	22.2991637091381	-25.0133208256815	-24.5636266158147	23.2111414500336	-23.8210803783574	-24.661388837278	24.0627516104588	-22.6287309347304	-24.7846935484649	24.8773364212295	-21.4988104967152	-24.8051598437298	25.8048245673792	-20.2864762643945	-24.698096917338	26.636473153051	-19.1395837001197	-24.4103552037176	27.4947417940549	-18.0455069130357	-23.9412076123867	28.3561388918574	-16.7262086148322	-23.667206796898	28.9707629276255	-15.6807988288994	-23.034530935035	29.8179573903566	-14.4750458844776	-22.632677362928	30.5744469253285	-13.0485390950806	-22.9728616101044	30.8064547882797	-11.77760885385	-22.7024828991621	31.5173954002729	-10.5878424678369	-22.2874489890386	32.2824793755994	-9.32585602085958	-21.7939689164442	32.8501879532568	-8.3348784203866	-21.2001828407179	33.7415171534	-7.14189172544359	-20.6472754828757	34.2799572115662	-5.98370001417471	-20.1760292069727	34.8730774808623	28.6629618916903	-29.0667967726244	-32.6334268170611	28.9130464117974	-28.8470816025721	-32.2789714158161	29.0693622203768	-28.2413233926151	-31.7722871116703	29.6445038196957	-27.8755832200019	-30.8486793233169	30.4086543281547	-27.2049983188147	-29.9974547993931	31.1981525233708	-26.3225624322954	-29.26731897433	32.0715753340255	-25.6878998417752	-28.6455394943512	32.7963611621442	-24.4820909100583	-28.3265575031058	32.5524363677736	-22.8475181267814	-28.9150922262511	33.5046975528237	-21.4904185170521	-28.7744664611657	34.5528549787224	-20.2034868885782	-29.0527007936332	35.6177184109022	-19.3674262527899	-28.4906280088734	36.3308185000798	-18.9430738955132	-27.6761967024811	37.0652258207226	-18.1580881097167	-27.0295309988031	37.6000209901763	-16.9744581903737	-26.3009607044734	38.0978949806256	-15.7399961657546	-25.2916265124876	38.8154220507188	-14.6765393925878	-24.3017643881649	39.1652640002663	-13.5705589156991	-23.0282180956785	39.2456304796859	-12.1064747841261	-22.032143071125	39.8606298413153	-10.384405175121	-21.7080872471032	40.2485019486808	-8.57289809863951	-21.1424627801814	40.683215409298	-6.66788134383167	-21.3801453902629	40.6244397451727	-4.79560541825394	-20.9029404270424	40.9070371585725	-2.84054471176489	-21.3490948449693	40.757125606732	-0.785592333125586	-21.5547109532953	40.5640067426293	1.22797774492919	-21.9746811063347	40.4131374802644	3.22499525499871	-22.1916007719781	40.2247179309487	5.18013706268004	-22.3653352964884	39.8706616626101	6.77075554768195	-22.9670148604406	39.370977093331	8.20736352609573	-23.5916354996583	38.7275154426869	9.11300204914769	-24.2894263570053	38.1638309280559	9.56533967775553	-25.1990608417176	37.8689017008701	9.9061044413149	-26.0208764980606	37.7048221988977	10.6823675450558	-26.2362744440552	37.3487278643276	11.3482291991921	-26.3006152171351	37.2184007565562	12.1148458861751	-26.8817473492382	36.6998316064329	12.963195716605	-27.8738104127325	36.0506789639102	13.9274545100825	-28.8987602620412	36.0626860333245	15.6988488333021	-29.1134794833786	36.6162504818049	17.1250582189916	-28.1840009356222	36.8879163166506	18.6183667564938	-28.5385253565081	36.9640234135907	20.037161884938	-28.2890646259123	36.5107789889485	20.9311925163111	-28.2555149047524	35.7561020019103	21.0311711278658	-28.6614936462767	34.9481289163073	21.1033134792735	-29.3407687484795	34.314518139065	21.9014932149368	-30.2597677160901	34.4508623058937	23.1494331103529	-30.6487286235797	34.0889178435739	23.9270766695469	-31.4781611130833	33.1846362622966	24.3214168278783	-32.3530624965609	32.0546949766652	24.2892195212176	-33.5440653790011	-29.759720313923	-29.0167695631625	-33.1955574665168	-29.5075632163556	-28.6768405893831	-33.4205704192592	-29.4183635253391	-28.1006246050206	-32.7958430857748	-30.4354718231069	-27.0622534237995	-31.8812140570858	-31.7447161679801	-25.9595088119073	-31.3926616646446	-32.6106978663596	-24.6549433347435	-30.9577687024939	-33.4936025027593	-23.4069784339841	-30.210030233503	-34.4341500250902	-23.1771605341547	-28.7793857414402	-35.1282796439307	-21.816867105017	-28.6192023940928	-35.6410041460437	-20.230342792488	-28.467949181687	-36.178627702277	-18.7177892704481	-29.514250146706	-36.3940244966504	-17.4808130733254	-29.5691874330457	-37.0704375938382	-16.6022369189063	-29.1681810917769	-37.6892800828116	-16.0209695578405	-28.218872086478	-38.170926946337	-15.268178347377	-27.2024811236477	-38.7011877206862	-13.7767169408175	-26.5820814850121	-39.3611547024168	-11.8563535973008	-25.9438669784119	-39.8481273588455	-10.2533424816993	-24.635367012985	-40.1942591010105	-8.21263567140257	-23.8488913167199	-40.4536399039574	-6.14498687768777	-23.8108471092538	-40.6798614320647	-4.10835940377692	-23.886367414574	-40.656571190104	-2.01511044905373	-23.1806182364068	-40.7923827646335	0.682471339108564	-23.5584862776583	-40.9427301244687	3.16455552205504	-23.7528296536206	-40.7552429748003	5.90396869769173	-23.6717875904693	-40.2734306371782	8.05473754664589	-24.9456143380766	-39.4037091722492	10.3854409536905	-25.7091223727792	-38.4317652208874	11.9445066222905	-27.3124368000076	-37.4293112510378	13.2479329530002	-28.6037939501787	-36.822964289172	14.1879063072037	-29.5449308030156	-36.6478021029952	14.6772737620335	-30.3473072926713	-36.6185961416728	15.2005606432993	-30.4878066129519	-36.8684673009691	15.103764452592	-30.8735921771569	-36.4393570368618	14.6446558202168	-31.0928540880205	-36.0216654423235	14.5915996082035	-32.0099692106038	-36.0437441163345	14.2005473266608	-32.3954861518414	-35.442679656055	12.8762510956316	-33.1907032683828	-34.2097334450101	14.0940634537458	-33.6548409830346	-35.1184801999877	16.4112320324573	-32.8852271830505	-35.8920405472049	18.5394092398438	-32.2851572106958	-36.2293643392086	20.5589330372293	-31.8246956377777	-35.7905396597167	22.2020335105434	-31.8462706111928	-34.9978780364858	23.2341212127455	-32.5902675307753	-34.0786094762744	23.5200351981643	-33.2691445833067	-33.617937207406	23.7623471627014	-33.3189521239339	-33.8282721285221	24.1168313465581	-33.3762540865158	-33.9116028221422	25.0182269930876	-33.6015334006924	-32.6997244050949	25.8061346454081	-34.4118938498442	-31.9477329064225	25.5011930390105	-36.343846391982	-30.6749630732004	26.5569248191986	-37.6414623434335	29.2399368959833	28.4401554495651	-32.8910020075861	29.912404067513	28.9022266312668	-31.6657840288133	30.0092752125662	28.9300083509749	-30.1961679091571	28.8219198096884	29.7948223916044	-29.8403348339052	28.2956427516641	31.1137788918096	-29.0936036734266	28.9901943982606	31.6398230222323	-27.7662335873377	29.7107176157495	32.0210160103791	-26.4870932140112	30.4227888518291	32.3018235257242	-25.1621605876941	30.6125418792236	32.6923187560724	-23.6372810683729	29.6225845298265	33.5883175166598	-22.8908082991231	29.3550107081394	34.7574049696455	-21.962710537875	29.4056734546724	35.3279551172264	-20.5422928393899	30.550927686364	34.6478391259543	-19.9029670958742	30.4805437774578	34.9798791394172	-18.4686411779128	30.7254362000909	35.1286649974163	-16.9727304975532	31.032168300158	35.3766129075255	-15.4419293251594	30.7531115688573	36.1966237859928	-14.0590438444375	30.7533307961022	36.6431959210893	-12.4852574795885	30.5092197400289	37.0327248629679	-10.9502454021826	30.2381751164721	37.5114892716604	-9.49661160865294	30.0402112136283	38.0672865740615	-8.04522235562111	29.755433954713	38.4143788126531	-6.59362262625947	29.4159228409457	38.7302460089533	-5.11453121984507	28.8498069142406	39.1986166641665	-3.72393156021411	28.1886140316394	39.4808920214003	-2.28547185475927	27.4760756254637	39.9030628027148	-0.950324617530267	26.5109277100689	40.6258766752486	0.0142008662840704	25.5337266293566	41.1003322257667	1.07933093653625	24.5173670927979	41.7276687903201	1.96763977104676	23.2668958614927	42.5478097739431	2.38381387285114	21.9758387311788	43.0684775333925	3.07439510976554	20.853116127768	43.3979621327129	4.0103789752095	19.6792839799555	43.9934864860753	4.73280072209286	18.3437546990879	44.4957598208548	5.37959311831121	16.9629084063631	44.691761766979	6.23388869961705	15.5550590722327	44.7543501186206	7.02471164962803	14.4978546367546	44.0404006449903	7.94221608148406	13.8040329709663	43.2232101721401	9.01221434821174	12.3366555097684	43.1533701697124	9.52810548111909	10.9492139675349	43.7881631985729	9.77328270019965	9.47332235832263	44.3079792450283	9.9501932948035	7.92391790939958	44.2053798777668	10.3863526827587	6.46851159362435	44.6410809931507	10.4184728341473	5.0346595087033	44.592461951636	11.002382327249	4.70063658528187	43.4906749246735	12.0208991898832	3.18702682963312	43.5033663989125	12.1791524521208	1.77402985957966	43.6842244914161	12.5368006519755	0.278280632167087	43.8156169798669	12.4977491385364	-1.18241789004302	43.4412632573918	12.6822266949602	-2.5781636302472	43.3144284135838	13.1342854645745	-3.73487739557554	44.098340562152	12.9854745829659	-4.41999408339513	44.9891888018306	12.0696119614793	-5.63471793021955	45.4818532380226	11.2339896616621	-7.14848794116944	45.595266983829	10.6638919551719	-8.73182817824811	45.7080847134765	10.2398030895597	-9.98820312460541	46.2299072922864	9.53208202622034	-11.2853838303943	46.4761586981348	8.60853684939	-12.785099056107	46.4456769001263	8.17037303268242	-13.5373992102062	47.1721049136871	7.04318669769182	-15.1178700044113	46.9994948598652	6.8917764467129	-16.6233444095529	46.6745051156642	6.48059251856485	-17.6999137154828	46.8253596962047	5.34710548065184	-18.9786250713778	46.4404922689308	4.46460743235961	-19.8660107487306	46.9558853036319	3.18508405225528	-20.966545339198	47.22215873443	2.03810622837795	-22.2609849096302	46.9326970862566	1.15042825970601	-23.4400950996463	46.7124736929593	0.112257331767704	-24.5694127281066	46.2695890166089	-0.954666269854077	-25.6800834940041	45.6377629129465	-1.79170993650361	-26.73223182386	44.9505454947979	-2.59876052639735	-27.7714782805192	44.171142923621	-3.41859887210861	-28.7755993018536	43.3209348507771	-4.20001557362933	-29.5292085281753	42.6893594028974	-5.35638858896707	-29.9848923570311	42.4785703961842	-6.83012133966765	-30.6531072836332	41.8127923958189	-8.12027782129205	-31.3347162598475	41.0606352042677	-9.30699680095837	-31.4049572671834	41.0800685781021	-10.8613391071956	-31.7680922955052	40.4920674579341	-12.2819885179321	-32.1562140505749	39.6961630931848	-13.6330974620506	-32.3515468047899	39.1499874717231	-15.1201152582895	-32.3556182885421	38.7914193651314	-16.7001249025703	-32.3920817956657	38.0171488568795	-18.073376165961	-32.4894835369387	37.4535213039103	-19.5931249219152	-32.3069633642668	36.8932749133356	-21.1047699921274	-32.3976840779165	36.0572590338079	-22.3961112802462	-31.9519516647133	35.7441239428018	-23.8402379394162	-31.5530922215149	35.3697147526578	-25.303474814905	-31.3763079807704	35.0507750816718	-26.767271404694	-31.2458184260701	34.6520484431378	-28.0456783552424	-30.2354982489142	35.232342649635	-28.8323421579926	-29.1838229403031	36.1923747975813	-28.8663310423812	-28.0668331863489	36.4549379062244	-29.9579617379163	-26.777428771622	36.5255743409867	-30.9359558156156	-26.3020866352511	35.5973379265321	-32.2770716634673	-27.0469075023344	34.3800378591652	-33.1473441771719	-28.0280688522852	33.1665055487591	-33.6810463157053	-28.752108294942	31.8754158455325	-34.1498728411053	-29.5583309086975	30.7845599910843	-34.667833005013	-28.9381001724501	31.0909278639051	-35.9388094867742	-28.2280659864676	31.4026097729338	-37.1821187816419
-1.45478664543085	-48.083718806063	-39.9555887624125	-0.828128733998225	-48.8700354820131	-38.4058366306689	-0.488666148425598	-49.6007061414419	-36.6941369552202	-0.657935678324426	-50.2518968849118	-34.9156086939248	-0.707442312948586	-51.0171773122105	-33.1636974294472	-0.668642600400376	-51.8449077425049	-31.4368091109132	-0.627604455269539	-52.7104614754292	-29.7325952781236	-0.626280809654933	-53.6218211536859	-28.0491494189746	-0.742847907135455	-54.6113949129021	-26.4083197228319	-1.037625856052	-55.7037889320867	-24.8590167498295	-1.30624830143338	-56.8289095659373	-23.3502436427075	-1.18250907184006	-57.7854935410084	-21.7321311005768	-0.902094312675178	-58.5122533717188	-20.0314368352893	-0.787982284501268	-59.036132596491	-18.2509207875109	-0.905598134813619	-59.4041498095662	-16.4367673336985	-1.47694627312353	-59.6910863288341	-14.6967361101247	-2.01866742478062	-59.8660945242118	-12.9341116625505	-2.30735537682864	-59.9620454971596	-11.1046153521655	-2.5018469124394	-59.9753114807699	-9.2530667537819	-2.65664976884998	-59.8488261520702	-7.41086420717099	-2.66407494723105	-59.5773733120606	-5.57625082760665	-2.11232745059744	-59.2453259089369	-3.82211998890273	-0.943243764401677	-58.9550533730641	-2.41457892730397	0.198580910496804	-58.4290900844609	-1.04295180681102	0.182475147299016	-57.7362810959348	0.692266860672747	-0.585048719100663	-57.1265262498825	2.2743027851369	-0.965133852188867	-56.3664370756722	3.94516906220371	-0.909171500927762	-55.5778738610489	5.65677169902408	-1.29291878999982	-54.6190417293902	7.2231051168276	-1.88813882146564	-53.874842947093	8.85721014533084	-2.07594840924089	-53.0405145054852	10.534072586101	-2.58461171278915	-52.1646832730349	12.1021684929717	-2.83295762993429	-51.0666809924639	13.5946875952417	-3.50948014886266	-50.21892637837	15.1140724837389	-3.90854238964777	-49.0294387279852	16.5147871849367	-5.05463671545943	-48.2450069441056	17.7926349665999	-5.71243204181669	-47.2441215856316	19.2534631196601	-5.85322252552382	-46.0985961231327	20.7712471043471	-5.98816324263175	-44.9594836786281	22.2796070272874	-6.37839375153341	-43.9024472422633	23.7810202814206	-6.76921834985944	-42.7294421261368	25.1744870210819	-7.457485647174	-41.6887032761119	26.5428467394383	-8.48118640846959	-40.5983655282849	27.6221062368704	-10.2547767757795	-39.9993202615448	27.854106665011	-11.4968216991198	-38.9052439390996	28.9281179395603	-12.2597488167048	-37.6836270755355	30.1885753419771	-13.80591218544	-36.7757861218548	30.7946719037572	-15.3654715746224	-35.8536580249044	31.2781768578033	-16.3579091667971	-34.5104151517741	32.0798902931926	-17.8736374531975	-33.7057254797077	32.5153610737027	-19.5162479639573	-33.0739645769155	32.4753460688736	-21.2517906418667	-32.9090067880683	32.1422847654089	-22.9514254201565	-32.7687286370743	31.5235492407963	-24.6843162617954	-32.5309671802105	30.8828367262548	-26.3900578935615	-32.5432894981527	30.1528400236202	-28.064198595209	-32.3688316944793	29.3672131364799	-29.7796776900633	-32.1719091289747	28.6553185864697	-31.4591356187153	-31.6466377184366	28.0690246727094	-33.0151533993822	-31.3206060277288	27.1400823735723	-34.4377804955293	-31.3294547783952	25.9782242609348	-35.8167296189001	-31.2754143163741	24.7698455821531	-36.7680164957345	-31.936173987567	23.3429799084139	-37.8051239627129	-32.6009643883784	21.9274368596127	-38.7473118656	-33.3496072163752	20.4610399249842	-39.9309253779859	-33.5851855415335	18.9741997861023	-41.0634133057779	-33.6692775493449	17.4355569808074	-42.0278879777895	-33.9154199070809	15.7977364796673	-43.0776152973431	-34.1150034112572	14.2101006332957	-43.8608882145651	-34.3248947237591	12.4634567530153	-44.5017041656128	-34.7073098240712	10.697148122017	-45.1656927019251	-35.2023697111901	8.99901900338813	-45.6783892993215	-35.5530416555164	7.20482581141375	-46.7477849162101	-35.1571924416525	5.70370199035239	-47.6405396810499	-34.2687964288703	4.28457450965789	-48.3612926137709	-34.2316343762368	2.543177737881	-48.8783086742727	-33.5959645734347	0.847379030013505	-49.0325653774993	-33.2371356016653	-1.00965850084084	-49.0883384498471	-32.770319598779	-2.85556492664239	-49.1388630367931	-32.3569561403266	-4.72124863606293	-49.2552015729954	-31.8228813712309	-6.55994931011636	-49.3810594843083	-31.0954544548527	-8.31940890537129	-49.1874940344273	-30.7005359888781	-10.1587104116728	-48.7853080344188	-30.7065349810286	-12.0185245389489	-48.2996802595166	-30.67670981794	-13.8681748721866	-47.6796509658084	-30.5814361300717	-15.6770071550671	-47.0464038925722	-30.6471445319826	-17.4796279579141	-46.488694603081	-30.9025562958408	-19.2768412325759	-45.7089496201451	-30.6733746608764	-21.0153755413349	-45.0292419730752	-30.4221450304714	-22.7669633709756	-44.4099855410551	-29.9848192751659	-24.5127611502135	-43.696416449627	-29.117150450179	-26.012793318691	-43.120830691395	-29.5971539545578	-27.7680363934699	-42.6559758560999	-29.3122002966868	-29.5794649903538	-41.5402254672637	-28.5478066174422	-30.8690712412491	-40.4560539035458	-28.2191519868359	-32.2976314383002	-39.1869740474155	-28.3064163907753	-33.5886126648405	-37.9492164440823	-28.5876448002782	-34.8829652204375	-37.001445412629	-29.6314162829686	-36.0263548646892	-36.3207707809666	-30.9211056444692	-37.0287310644991	-35.9229531275965	-32.2647373398887	-38.1892814700855	1.8193653018622	-48.1062592752242	-39.8504678591598	1.26173091336514	-48.7993352260585	-38.2981789611357	0.976600395141928	-49.4573083256868	-36.6012581365101	0.874881022500839	-50.1462654438225	-34.8782257378034	0.803578426014638	-50.9124223965621	-33.1725363153569	0.758011782602828	-51.7341621210738	-31.487456888876	0.769966501179121	-52.6141014364811	-29.8300389436241	0.809284219793109	-53.5753085132852	-28.2199733070351	0.652842191670796	-54.5900351030612	-26.6482112787734	0.308162616054279	-55.5876393891219	-25.1038863227297	0.0108926759286739	-56.5572454486771	-23.5474341509669	0.00297652866765787	-57.4744511795904	-21.9370779685026	0.371190251869409	-58.2603017300772	-20.3062754326333	0.798432150475513	-58.8612594476044	-18.6330332455084	0.65433719134729	-59.3141859592101	-16.8572791301461	0.16291807432062	-59.6655518423799	-15.1277210105278	-0.392568110190818	-59.9004481425797	-13.4059718953909	-0.762743887507896	-60.0561637174914	-11.6401593291865	-1.2319407360738	-60.111774016753	-9.88550551122474	-1.37417656596061	-60.0304175481241	-8.08265793635836	-1.19095423942733	-59.8490163531091	-6.28415441536455	-0.742994957940823	-59.5772055072833	-4.54565163259511	0.0396419943473375	-59.1865952080271	-2.95852395249215	1.03010423282967	-58.7331063097147	-1.49512836482699	1.71959014472219	-58.2247079731422	0.150410572053073	1.35933151112538	-57.5942631373997	1.87638432211703	0.826129126256732	-56.8660729970199	3.50368791215151	0.544176910806443	-56.0300511619498	5.13152344601208	0.300502530716003	-55.1299959784966	6.72967821760576	-0.00896675598672968	-54.1979348123153	8.26049198887364	-0.248402409720929	-53.1796399978476	9.72930905279999	-0.0346274038300207	-52.1844031881182	11.2195425110588	0.24113972277866	-51.433910940971	12.8594022840549	0.294709063380109	-50.6350345509902	14.484322953192	0.525216627602168	-49.4043198761834	15.7944499208512	0.916907386531296	-48.3127752640871	17.2309356903666	0.765725870094716	-47.4213640366257	18.8355499909825	1.49834809504274	-46.5498591403353	20.2864112191374	2.27957075077995	-45.4455611829777	21.5483626476321	2.55369155465028	-44.2044485174758	22.8855657457627	3.07414747339028	-43.0898140606167	24.2568868347193	3.99930356677794	-42.1824995335469	25.5678023745247	4.52516909368151	-41.0273411577526	26.884166335874	5.67121313908931	-40.0063796746431	27.8933563264626	7.33381028632112	-39.3122941289731	28.4278320697261	7.24182224673491	-37.8387732966091	29.6539513293767	8.93946906189464	-37.2160727518193	30.3964211144918	10.1865390472869	-36.0197064050246	31.2085935533137	11.41783513974	-34.8004872165777	31.8648134659861	12.6383542874253	-33.680745841328	32.4650949124969	14.3281993670502	-33.1746342798775	32.5609941146482	16.0288664043184	-32.7293902349612	32.4581187494025	17.7382847853263	-32.4213546594235	32.0809328551859	19.3983918569592	-32.1781098769037	31.5292802152845	21.0672124447825	-32.2060263038398	30.8868343043354	22.7675799460329	-31.8694727076917	30.4223350746384	24.4356199696006	-31.945606632799	29.7644864760392	26.0788882363392	-31.8227676452238	29.0891136283242	27.6758152204119	-31.7470498749081	28.2995798116126	29.1608361491846	-31.7607579758486	27.3336470841075	30.4551317685742	-32.0579838686206	26.1300253985347	31.2377951922959	-32.8862207390774	24.7529472820052	32.1047016943056	-33.659202438443	23.3233013631765	33.4128863826439	-33.8717996243348	22.049967987813	34.6773871592947	-34.1178031447883	20.7220843744771	35.6849487086702	-34.618851601298	19.2311637191321	36.7119279269534	-35.0114878590504	17.7380256297475	37.8894773775611	-35.0755853638825	16.2726883101782	38.9392376867233	-35.1476916918978	14.7259136274391	39.8634352015504	-35.5322017890639	13.1622976449186	40.9555240153706	-35.4655528519498	11.6583916934596	42.053237969667	-35.2503380922256	10.1734120632078	43.1471941951741	-34.8262760602035	8.71618388528821	44.0947673775603	-34.3287117674426	7.17771174345969	44.9090162694709	-33.9341681247281	5.53669960626594	45.6108180772	-33.5982044283435	3.83605310908395	46.158456974875	-33.2601985897962	2.08704170573554	46.6042460160871	-32.6277987214477	0.387787550919112	46.8343990827984	-32.2735446462836	-1.44908551210299	47.0249415816784	-31.8491134774633	-3.28070322525701	47.0889586500683	-31.3226223851331	-5.09203701401884	47.1166534984375	-30.7909828984598	-6.89124064840366	47.1577029350649	-30.2824983795644	-8.67494092487937	46.9773861514507	-29.912052131569	-10.4773120601358	46.6364944340207	-29.5398459162398	-12.2546682012437	46.086331292879	-29.2342705064288	-13.9941867165258	45.4392532587991	-29.4117913761789	-15.7462660100495	45.0664193033499	-30.0752126860035	-17.4663976400167	44.5715107544541	-29.6249286732365	-19.2869769903401	44.1658213743316	-29.2424054759776	-21.1319199291418	43.5312007614848	-28.8126261396928	-22.887106203216	43.2126161956101	-28.5194693409068	-24.7132673473094	43.0067293163885	-28.2299456963614	-26.4599967658819	42.3103015290884	-27.8032609503543	-27.9921040349037	41.2298917369888	-27.7885020375754	-29.3633421686441	40.1605462292717	-28.2617001356958	-30.7099306203407	39.2379773335752	-29.127127847156	-31.9917221882508	38.316629415043	-29.8528740140459	-33.3063692504001	37.3723325194107	-30.362953072003	-34.6054447788493	36.4897753419261	-30.7974741663152	-35.8113870628408	0.318311423002142	-24.8775589333353	40.8824041138073	-0.422781488535626	-23.558664262561	41.8925090448336	0.0761462299016374	-22.1133678840903	42.8386831244398	0.0215364195551515	-20.5745590107487	43.7593866730629	1.013424603302	-19.2863190288762	44.4652400388149	0.999752786963431	-17.7065916957241	45.1237445621739	0.686198573916187	-16.2372315575865	45.8825688333587	0.842834338265893	-14.6950874086862	46.4835969258639	1.46211707744307	-13.3441581198065	47.1443091343932	0.765809433038075	-11.8988534808344	47.598151081508	0.721951091210277	-10.3301100723695	48.1701429778016	-0.752575231537598	-9.50443752196449	48.4671489819194	-0.837580921855618	-7.79863212468454	48.5108558442632	0.203283629712898	-6.48775630921794	48.8336964274613	0.120480958748869	-4.89723968358406	49.1737383247714	0.0575057280440865	-3.15961319900063	49.4073293963146	-0.863542624948468	-1.77578257997558	49.3367661043644	-0.902570555731742	-0.115039990960572	49.5110369423723	-0.879678119839558	1.55254688701804	49.7739432705582	-0.462962023629312	3.26542621818274	49.9310756438953	0.940013257083818	4.32858670159723	50.1037678444799	1.33250632156671	6.11422794998429	49.9394979848863	0.487613480678704	7.61323812218268	50.0347077108378	0.280801610282788	9.30991970738666	50.1076591961626	0.307842053612522	11.0722616627796	49.9355986281861	0.0855818540104	12.7272106528381	49.7625755101411	0.239555223064597	14.4408912952602	49.4736476736378	-0.202791023466893	16.1403997154006	49.0963533455769	-0.889397100624838	17.6571406424969	48.8463675652687	-0.653857310900707	19.3436962748954	48.5812935127825	-0.585177646424668	21.0010751795934	48.1936594830601	-0.891607344156368	22.6366353399549	47.5995192831373	-0.914429700005715	24.1756162840948	46.8760019548937	-1.05799647143459	25.820446278395	46.304575854325	-1.17564627810731	27.5110733216888	45.719137876983	-1.01551163287019	28.9422147070597	44.9269236671902	-0.84382603516736	30.3238544840232	44.0684164387058	-0.527295218813974	31.5927188305206	43.2368884419525	-0.153978729090263	32.7818716786662	42.3148922252583	-0.0759287751398291	34.1308727555922	41.3377291228947	0.0708083563340912	35.3808321969799	40.2494440009059	0.326742622742263	36.5611215256682	39.0642034649925	0.522134581743287	37.9133692781527	38.0362537601624	0.998286683327978	39.1980781121857	37.062455770343	1.52026466418879	40.4269683638883	35.9630706957471	1.74803954614177	41.6594189635978	34.7266537175493	1.67236268670008	42.8685076876738	33.412693846141	1.70787045733791	44.1504938992731	32.0472402988569	1.54833869440693	45.1512439837909	30.5950534424884	0.988301272676491	45.984021625004	29.0501365612072	0.498382798357061	47.0212761576931	27.5539683346085	0.315263878266374	48.1511153497887	26.1256889806741	0.523292557608073	49.2468115166565	24.7740390281567	0.80374980580185	50.1127961373968	23.3124282087192	1.27808732409105	50.9131217496881	21.9527487881005	2.33401895182394	51.778383931192	21.0291497620482	3.12751299529143	52.563803913789	19.9379997413756	3.77603511511884	53.3073929274537	18.7731719308447	5.17180771325188	53.7020059877168	18.1077943366093	6.64476819471505	53.8781034242305	17.5528051284342	8.258227021624	54.4383936012676	16.9912243845099	9.88869915561472	54.8767572712035	16.4087015162571	11.4848063296401	54.9191481566259	15.8735459279627	13.2668834016057	54.8847796980272	15.4145014426147	14.8650145354647	55.2446507237574	15.0064034446184	16.4038442319988	55.3880240445534	14.4612167972317	18.0694112479155	55.4064306954311	13.6429478167797	19.5272162275636	55.5478197662845	12.7912797046119	21.140672201186	55.1386723492593	12.1178749129223	22.723479887691	54.9167382838018	11.1980809898722	23.9272824593984	55.1809872838279	9.99796335236917	25.176627156733	55.1142435895176	8.96206877184619	26.2734730806822	55.0664496334649	7.73663805660757	27.2117819765743	55.2074321657874	6.41014504812682	28.0514892639077	55.2437568376315	4.98144452369336	28.8898739634941	55.1701021715332	3.47595686335666	29.7909250036652	54.9969118782393	2.07223635499847	30.70600562857	54.883838925881	0.73299587411726	31.5824117744892	54.8384955640127	-0.736540762540684	32.4714573330052	54.621816249946	-2.28934100315544	33.299350306941	54.1242951928358	-3.80053227299795	34.1830780338777	53.3638842139953	-5.17199752790459	34.9131806954176	52.8080221520245	-6.87644425029001	35.1578924778998	52.4687507080316	-8.71371841732083	36.0110221311048	51.7573280379552	-10.226862723774	36.9576399674941	50.522329513709	-11.1587057237689	37.8667078333873	49.2155819704943	-12.1590470842515	38.6697843030721	47.8622713176415	-13.1121117198082	39.2329568037213	46.6618439529075	-14.3344078408103	39.0089573624077	45.7788960366627	-15.9476816516857	39.2174100137633	44.7132292669954	-17.3884861634314	40.1440406577131	43.8932000157994	-18.567092278483	39.7453484085296	42.9644507416813	-19.9011710211197	39.0736931098214	41.9944582700519	-21.0609961297809	39.0392201974304	40.9771041713333	-22.4253221043568	39.7711997941711	39.6324344874095	-23.1145731211785	40.589611667681	38.3405181906024	-23.3864904177846	41.3266484731076	36.9787510223402	-23.1075459234399	41.9114284781414	35.6136351399536	-22.3892722439487	42.7137088455139	34.2585791850715	-21.5788118685271	43.7180307272746	32.6239699624078	-21.5434322971271	44.4358111542433	31.3029898265487	-22.6582761471451	44.8704227858017	30.359025190086	-24.1536805192878	45.3648404491149	28.9194787284376	-25.0880286914048	45.7729024313039	27.209858977379	-25.0937102421234	45.8079107689423	25.907580820181	-26.1767316264911	45.7101686301116	25.0807045543748	-27.691950246742	45.8973540999891	23.6899710516307	-28.7389351657732	45.9637327718816	22.0458903636706	-28.4992936908305	45.9829169898953	21.0871465849862	-27.3411054905711	46.070028967125	19.994765441714	-26.3928571897038	46.4364525006355	18.9363060237552	-25.6747998375686	47.1615542639592	17.8596687946771	-25.4258263964941	48.0807334102233	16.8413899164221	-25.1244205296709	48.8076354025036	15.8863117341047	-24.1594166512668	49.4340463978734	14.5658035326876	-23.5664603848521	49.9588993173926	13.1193263818641	-23.2565496652741	50.3953935471422	11.519804705754	-23.2438700112843	50.9325325725418	9.97097120121767	-23.022340764459	51.1024292297924	8.3280957873817	-22.9688875054698	51.011096046605	6.66000722491102	-22.6305346793425	51.041748271944	5.00412743471819	-22.1257851943305	51.2904930380079	3.32843552080651	-21.5903132195872	51.4639600363058	1.57669143805067	-21.213610526703	51.30828091135	-0.187489595759743	-20.9623276656561	51.2387545879133	-2.01034346546192	-20.838961021259	51.063698607323	-3.81154258020041	-21.0978091002876	50.8250459632118	-5.46231623968629	-21.5674201028838	50.6218036530635	-7.08558234631708	-22.1975041428323	49.9912185521569	-8.46858940995689	-23.313290623392	49.5081693186252	-10.177628215753	-24.093617313648	49.1847459136697	-11.9830252439873	-24.6073344823912	48.7151919557204	-13.594409270598	-25.4786852835236	47.6910102712248	-14.7832894027234	-26.7002996211783	46.653582476561	-15.3607056966209	-28.4175450234981	45.8608238331277	-15.7980406082931	-30.2400043206311	44.812431894329	-16.6786442843244	-31.6233308186787	44.0631774786216	-18.2604256232345	-31.8508370941902	43.5164330180221	-19.8778896958211	-31.5792119659083	42.6546775439513	-21.4612833932179	-31.7284461257088	41.5797122058342	-23.0031857907237	-31.70036584972	41.4779681454527	-24.3641892616201	-30.840980345235	42.0403199822652	-25.151287373818	-29.8326513789635	42.7493320353081	-25.2024077153728	-28.8644451067428	43.4554719639371	-24.524174064915	-28.0866294093055	43.80478327281	-24.0292093799819	-26.7057618232496	43.6560965119918	-24.9917894711272	-25.1843137662264	44.1513180623357	-24.7621284285046	-23.2590304684357	45.6912399821126	-24.2892057170989	-21.6299478276956	46.4501843749449	-25.7409853420388	-20.4760909687179	46.2980030431871	-27.0878399343715	-19.23934650889	46.437656239632	-27.7326891223662	-17.5642449016945	46.7242706725465	-28.0407759942283	-15.7322840967386	47.1789680989675	-28.0469915583728	-13.8715805948305	47.570016120993	-28.3148873134262	-11.9608167783672	47.8725580774752	-28.8392713915954	-10.1029476867719	48.0165945384857	-29.327395695489	-8.19522451126645	47.7766450785442	-29.8585391624895	-6.33216175390084	47.6551257655566	-30.4682378676021	-4.46377800368363	47.8297133149298	-30.8338523488974	-2.5518305171575	47.8190226909897	-31.0328485141391	-0.641050322695157	47.6605554494493	-31.23741537391	1.23631874266348	47.4070494794981	-31.4642883827014	3.05449520385927	47.0928881532367	-31.6904524309606	4.83352427993785	46.5349451154092	-31.994496975172	6.52942007292234	45.7688730984273	-32.2228626841254	8.16750021346924	44.9391389516106	-32.4089857602023	9.76468616620291	43.9262137833644	-32.7760382721758	11.1985809910304	42.8886393937173	-33.0221967574757	12.5716442904416	41.8190451053042	-33.2249647888439	13.9751701234483	40.7763909616682	-33.2428391887276	15.3992132775181	39.6512773090717	-33.2649121855309	16.7419676427152	38.5556694686231	-33.1982418452118	18.1578587509653	37.6294894148413	-32.8184690460548	19.5778052733695	36.4612996509632	-32.6483191828497	20.8296052957698	35.4618488608999	-32.3152840989466	22.1678377609408	34.2373230242216	-32.2611843507336	23.3904070967049	33.0645488621228	-32.0508441153546	24.6482341823744	31.9943886018699	-31.5149823161531	25.8817000475393	30.791862016638	-31.0506174568624	26.9961578405338	29.4532633747061	-30.7355880765124	27.9935651398731	28.2138100552483	-30.2425320035447	29.1224522964972	26.9364421324231	-29.9436414188698	30.2622459532737	25.378540273359	-29.9075767488551	31.0707391062807	23.8026984051455	-29.83566886549	31.9089424336676	22.2274785462848	-29.7475026344976	32.7128365763508	20.704060452368	-29.6341752939762	33.4919561916527	19.1133056451475	-29.4825226031837	34.2196707700095	17.4799182074179	-29.316681757725	34.8609618761281	15.8731462787338	-29.1658180257345	35.4847388357073	14.2557915688863	-28.9406013254268	36.1386336240098	12.5682567723779	-28.7660270111469	36.6675782543649	11.0874390850789	-28.3140818400765	37.4906974692288	9.43355439548028	-28.0018388404561	38.0003880273913	7.72826227401435	-27.7911925185353	38.4075482956402	6.11779625632291	-27.4586794630376	38.9884661024063	4.45926246078194	-27.051227354128	39.3217225481409	2.95292432597938	-26.4386912622701	39.7920369836577	1.52632773565564	-25.789401489498	40.2890853743261	0.318311423002142	-24.8775589333353	40.8824041138073	-5.62429737177795	-24.773325884563	40.6547579227132	-5.47327131840746	-23.3146690652111	41.6679072379804	-4.87248565754016	-21.8480864711649	42.5161995822362	-5.0743803202006	-20.4613062420785	43.5542484874598	-4.06725135971972	-19.3065084964515	44.2763357874348	-4.21564710461701	-17.7828251360134	45.003121478439	-4.70497378882226	-16.3139267068896	45.6732472091721	-5.82290195549431	-15.2101741895149	46.0407126122795	-5.14891252771089	-13.8385477122009	46.6107351265763	-6.45368844894169	-12.9254605863864	46.9969006602109	-6.25129616276509	-11.3378170124076	47.4900810813117	-6.36800300244865	-9.65439628233188	47.9288351681853	-7.08415566186231	-8.13730808131819	48.2735062947738	-6.99928135568926	-6.46834890730805	48.5308246314028	-6.3062680496398	-4.86773647480636	48.8411743766372	-5.92875352222116	-3.20496426350045	49.0339098104726	-6.56058045920319	-1.62167012527491	48.9687602231121	-6.06655596224192	0.0374436134763626	49.2562716157938	-5.61672038314222	1.53888899875347	49.529283767612	-4.98099885483369	3.06169594316036	49.7509579473673	-3.61060000360768	4.11849758896144	49.88766225063	-2.54812414549061	5.48177732287696	49.9339400606511	-3.28095689253401	7.04525846180688	49.9430385892121	-4.17244260962128	8.4575965367504	50.0061081004908	-4.20122116001443	10.216490080107	50.0288682819691	-4.03381241553006	11.8804022939328	49.7553441807309	-3.77964059960716	13.5497738506362	49.4662500945122	-3.91867011893887	15.2724565544778	49.3576600133594	-4.65423748139669	16.8232813487735	49.1108470475932	-4.57931549698858	18.4964263569232	48.7235308592661	-3.91678728761923	19.9621718762246	48.315815067226	-3.76825229990994	21.5754635178519	47.7104701277934	-3.7688965827645	23.2436218108927	47.1746252595758	-3.77575773069393	24.8081469426821	46.6041641353922	-3.98865649834152	26.3694379364618	45.8474511786291	-4.07962989600737	27.8810386097128	45.1775186491247	-3.57880250493633	29.2644913378122	44.4620550633834	-2.89907469459484	30.499682614934	43.5934208306623	-2.60516360154263	31.8424114179247	42.6555813934163	-2.60419435325456	33.2688837824137	41.8812163999371	-2.3136186251116	34.7200121033953	41.1485860318349	-1.76527034804387	36.0063575757549	40.2257666213358	-1.58815691724942	37.1871522746437	39.1353550903875	-1.55284274476629	38.3931814136469	38.0091636781811	-1.27284570328578	39.7061829885893	36.9365108504553	-0.812494746518138	40.9768600714357	35.903749045257	-0.395025988550031	42.1495972958619	34.6950211698394	-0.33044694106233	43.3202629086765	33.3678747216344	-0.478175897765024	44.5294140983787	32.0398054742264	-0.738888054749116	45.5879582773429	30.6084978093232	-1.15421010117321	46.4200734163815	29.0120174429524	-1.53167306128129	47.2014405126657	27.3698118230957	-1.64350491755634	47.9662589291812	25.7209777055652	-1.58066504457773	48.9104165872376	24.2155714007766	-1.59796227998434	50.1186089588769	23.050188704472	-1.78112825211071	51.1296451793637	21.8417601792462	-2.5447658238148	51.7912083772322	20.6706198441951	-3.82229086510905	52.1732312586417	19.9159717797428	-5.35310115989734	52.2576396269966	19.4215711739342	-6.99463142574071	51.9478092805677	19.2586093839229	-8.66421880100985	51.4374699751055	19.1323269075424	-10.3387607402095	51.4370896717382	18.6971497447653	-11.7352998660718	51.9392233782149	17.8729215226067	-13.0621757269872	52.1682119861385	16.8362932463503	-14.5499047413033	51.9997088044989	16.0034768175969	-16.0592540618066	51.947866957783	15.0552547818362	-17.1105912457495	52.2575568505492	13.7247483864309	-17.9086062292472	52.5511679160181	12.2381280616042	-18.8354270172971	52.6332446617442	10.8189942931522	-19.9799316758829	52.6339087206706	9.58730602175514	-21.2527537636504	52.5370293027674	8.4339396595738	-22.318476666372	52.408778499187	7.09701653898833	-23.1883619020976	52.4104088889503	5.6381672512594	-24.0666669391248	52.5794614410272	4.19352950226643	-24.8491040365418	52.6988576074823	2.69734059690978	-25.572618365366	52.4891224614314	1.20829445798899	-26.4537593637717	52.0283664192406	-0.19314806029236	-27.2968977186393	51.662876671604	-1.68352524913181	-27.9457553545258	51.516940230213	-3.28913314708738	-28.8649770278611	51.1186855909255	-4.67691895321856	-29.952950604173	50.4393064998352	-5.85139161689439	-30.5975060893414	50.0652205425246	-7.39851820505288	-30.9514478578977	49.7612471813237	-9.08479787992723	-31.5641938845291	49.2578473849089	-10.6768055483474	-32.3299743215185	48.6729550679919	-12.1398846016977	-33.2339211735895	47.5735802998077	-13.1713438112638	-33.9154944487859	46.1952802186667	-14.0179431674183	-34.1532621938534	45.1996542080855	-15.3903169113244	-34.6608374666842	44.3984086630659	-16.8089479084375	-35.2453532706449	43.2094927986747	-17.9722557799566	-34.9646348383039	42.0959231174983	-19.2862960237791	-34.6234162753116	41.3299029755645	-20.7688483835805	-34.8139450897708	40.4565295502346	-22.2061664859659	-35.2573132083831	39.4521414663581	-23.5207020274511	-35.9096932565278	38.3976987527562	-24.6110823917525	-36.9117119102539	37.1891433780351	-25.1509168757852	-37.9707824298168	36.0082782694657	-24.9429474400278	-38.9188669868544	34.7041001699546	-24.4595202214035	-39.8171735658977	33.189710607709	-24.0931854539654	-40.7335838323668	31.6138933154229	-24.4057719897844	-41.3483437129525	30.4658340043564	-25.6033234058042	-41.6655778553348	29.5348377821092	-27.0531000958314	-41.9518819283093	28.4651335464329	-28.3859317312793	-42.5714135820663	27.1146062075629	-29.2496504686457	-43.3285609223955	25.5926184989984	-29.5533851785573	-43.5817814196082	24.1738020360847	-30.4650921428274	-43.7242018777487	22.6677838598736	-31.2804419737494	-44.0729139206704	21.2903988488699	-30.4639522701935	-44.3580336410171	20.314620865701	-29.3026144871273	-44.8276731969481	18.9696245693341	-28.8240754258154	-45.2642958347013	17.5434137718108	-28.7557226620185	-45.7486091407173	16.17129186349	-28.4496387710434	-46.461337142924	14.9671372693175	-27.8869701084051	-46.9386397834409	13.5721127391801	-27.5485078038067	-47.2786605757447	11.9415432518662	-27.4118872703921	-48.181558705498	10.6500577287159	-26.982771341507	-49.263665793278	9.53299071862921	-26.4448106634601	-49.9605743971704	8.11988661789245	-26.085613761974	-50.3649019220023	6.58708592411867	-25.7864718592411	-50.6526472438327	5.04890129250448	-25.3750361331412	-50.4479462018421	3.40917251089682	-25.2621407288817	-50.3015602922888	1.73259263040094	-25.2324279982195	-50.5752335218628	0.10130728138403	-25.0671548228337	-50.5609678595068	-1.56066371382199	-25.1373243926428	-50.3768009786005	-3.21031167018702	-25.166018176968	-50.319689534877	-4.90491812121724	-25.2104784379227	-50.0340651601416	-6.48561674273578	-25.7962564199678	-49.4760511615693	-7.92082820374478	-26.603440453892	-49.1492308083495	-9.55550566118029	-27.1693130686904	-48.7476006534058	-11.1662054272321	-27.9660859847639	-48.1196254375286	-12.6615632167253	-28.9120010966848	-47.5988981415801	-14.3956039862327	-29.6420892973535	-46.8773215521236	-16.0583459662006	-30.4820860286581	-46.0348350470177	-17.5686337284831	-31.4993685342284	-45.0695044165364	-18.6038453496837	-32.8618512119821	-43.835559937241	-19.1511976124185	-34.2840612716133	-42.6950656451286	-20.4836351966436	-34.8832894328443	-41.9625403824938	-22.1153648630135	-34.7450570292818	-41.4884074349103	-23.7492636756936	-34.4159688552103	-41.8066536437553	-25.0459558718323	-33.4191619110552	-42.5219012230304	-25.6579450176379	-32.1318015899946	-43.3650672366556	-25.7638310189527	-30.9879391838969	-44.2205419306707	-25.3858477243416	-29.9823315860463	-45.0253518122025	-24.794992423754	-28.8162746027145	-46.0226768382114	-24.3340320069773	-27.4233950570206	-46.8415927899103	-24.9882310995189	-26.1140618784113	-46.7932108098185	-26.4325451816327	-25.3706218407747	-46.8403850516764	-27.6363036469343	-24.2222982638309	-46.9810310831956	-28.4336309198199	-22.7475229157759	-47.2512792997484	-28.5425521627187	-21.0831399771025	-48.1109280282184	-28.0217333508994	-19.5570245055158	-48.7144996060412	-28.1523111878233	-17.8564002158347	-48.9911940719464	-28.7334934174979	-16.1378083478823	-49.4608291833086	-29.1510898779017	-14.3830675095441	-49.8860205229615	-29.523219631755	-12.5783446161965	-50.2128243582912	-29.8837834636665	-10.7351259083787	-50.4445220121884	-30.2383780682554	-8.86739624974883	-50.484318880171	-30.6807805447485	-7.01108061573826	-50.382292573997	-31.190846537506	-5.16975381755732	-50.5171204988222	-31.4055957714414	-3.27138326444164	-50.8487200431159	-31.325373147103	-1.42199712064771	-50.8215888878993	-31.483374925356	0.415307238597368	-50.4116080079507	-31.9076589923916	2.13375338412567	-49.8517349915818	-32.3608422568558	3.79246572720887	-49.1386732061272	-32.7536041212576	5.41178695278639	-48.1808901061492	-33.362521689226	6.79228695382312	-47.3730662838785	-33.8438964594489	8.30658229824889	-46.810329628787	-33.7132826439644	9.9824340839476	-46.036202662371	-33.4351876376212	11.5474665134893	-45.7978455968421	-32.7206122558272	13.1122195854024	-45.306028422429	-32.0460720692048	14.6249125492987	-44.1548232373614	-31.9807459764389	15.9389749492523	-43.2994062808899	-31.7825635549312	17.4283289994583	-42.3731308112268	-31.606154258519	18.870530715526	-41.2550284427301	-31.7662102398419	20.1523634261117	-40.2304925946356	-31.4553821536738	21.5007927018211	-39.3909939937619	-30.7077159376744	22.7921496289719	-38.2598609152512	-30.4117878021609	24.0558387382928	-37.0720485540301	-30.2668783673114	25.283946019237	-35.6731227973188	-30.327442018147	26.2752402521199	-34.322919830886	-30.4018568347943	27.3389055321544	-32.895562953462	-30.4884953113591	28.278080049721	-31.4150910899831	-30.5020515485481	29.1669322717688	-29.9895413693108	-30.2746079582407	30.150210286653	-28.4089365856094	-30.345900670324	30.8760088470642	-26.8965306937442	-30.30454430937	31.7074722956284	-25.3664832626419	-30.2443695097167	32.5424349317672	-23.8157063006379	-30.0857965325478	33.3607547942475	-22.2482629374261	-29.8630717763432	34.0945777672133	-20.6818580912186	-29.6442426516539	34.8392650881518	-19.1239103012899	-29.3292065841193	35.5952508603861	-17.6080413230835	-28.8578288498528	36.3686127125535	-16.1610208415062	-28.2340402108613	37.1421752463179	-14.668248642866	-27.6903125053533	37.8632231062942	-13.0176277881708	-27.4272595310524	38.3713198573237	-11.3509996625775	-27.1415248720042	38.7295480858757	-9.81550655572096	-26.5910906418183	39.2253598244696	-8.2602155724749	-26.1599157566763	39.6817500364478	-6.77769582745325	-25.6559621836102	40.0640095260118	-5.62429737177795	-24.773325884563	40.6547579227132	34.3872119351987	-28.2590651091258	-39.8092545897072	35.1196776534265	-27.3129743577816	-38.9312251428671	36.0330056303027	-26.9058609842119	-37.4459891829991	37.0700411143139	-27.0061102754631	-35.9292094322916	38.2219552166765	-27.1049526059326	-34.5506081236695	39.0569049975622	-27.2887466307858	-33.2568566434947	39.2888050050618	-26.1683544103688	-32.8364334569738	39.622876380932	-24.725578245214	-33.3533854772167	39.6527949218913	-22.846181775333	-34.1156367415069	40.456317273575	-21.2094000397836	-34.6762217666996	40.9674501089318	-19.4855468749077	-35.31950461995	41.9511065219448	-18.2081770503939	-35.0126570644987	43.0018916162372	-17.7374121984117	-34.3167338937723	43.9884256627314	-17.2254676368079	-32.8180548470512	45.2949973566089	-16.56442531055	-30.6586751481627	46.825559228762	-14.9766797409644	-28.7108314119438	48.0858459411897	-12.8644975622035	-27.3086197239056	48.7790631798377	-10.3170249449714	-25.8848761556814	49.5468676412359	-7.94660854256413	-24.2516569787789	50.1445256757434	-5.34045038193071	-23.367853725519	50.4074525262531	-2.55443580598329	-23.0837157448765	50.6997979854957	0.214246476326182	-23.0282384216981	50.7751680634415	2.88742755560111	-23.2496608010621	50.6790213257348	5.57379834451845	-24.1017799954843	50.1748827249197	8.32428412923332	-24.8804526678731	49.2874648433808	11.0269480617817	-25.4993847240172	48.7048819774387	13.7735565071129	-25.8469309377281	47.8220993794582	16.297266214045	-26.5366508919604	47.0926839434506	18.3757420454169	-27.6191469020677	46.3932487569914	20.5595579769608	-28.0545587474424	45.7752618869659	21.5800581271148	-29.5218618068101	44.8141888224122	20.9461550214941	-30.6848283704458	44.1119125563703	21.9098758318407	-31.0177275502359	45.0541162868165	22.6748733333884	-30.5886959909832	45.2119968169239	23.6235397970469	-29.5993486652362	45.1374672848933	25.1453339822036	-28.0591677642284	45.1359109532522	27.4532820969193	-26.5226354500843	43.9249405560635	29.4063523295851	-25.931246030517	42.6721060641434	31.1443947204762	-25.0469006560406	42.0124560024019	33.0436647180746	-26.2542944131306	42.2836616145392	33.4734513761645	-28.4754741571179	41.0474457936297	34.5204162185239	-30.3069297967871	39.3866846528918	35.4144961456933	-30.1451778834031	37.880931530126	35.6306876698664	-30.9809997848353	36.707743868276	36.0891255143976	-32.6682075037321	37.1166033792285	35.416922753447	-35.2059464180815	37.6556245553867	34.4196011336609	-37.3126166516821	37.3426674700057	34.072046465964	-39.2348528511953	36.2817457300059	33.3759670941032	-41.0054775996163	34.2150147017392	32.9525366211004	-42.6948984789957	-31.5784726887434	-29.4415841593939	-43.5186013845591	-31.9968977495224	-29.4525714603891	-43.0925915026796	-33.1703328680957	-29.5459911073888	-41.9781407776058	-34.9307008448149	-29.5342942316315	-40.1014737939907	-36.4506178626425	-29.7321297075644	-38.589046587796	-37.4060257390555	-28.5630420113724	-37.4246674536706	-38.3503306314065	-28.0396996099283	-36.0411544719387	-38.7221231528548	-26.1512803090536	-36.4367186231176	-39.4008324668222	-24.5904071838056	-37.0044719639496	-39.9534283488266	-22.8361525734913	-36.4285553844403	-40.9050365647323	-20.853995125958	-36.4055603101998	-41.7697145398383	-19.7896458581881	-36.2109773905702	-42.6253505215081	-18.8605085791295	-35.7157449910961	-43.3551988255835	-17.7478820406169	-34.9115511013261	-44.3981033192994	-16.6776671444887	-34.0843482880966	-45.6161393988238	-15.1724909838899	-32.931524818275	-46.6253858774168	-13.2797734854833	-31.1639905232208	-47.7625634815104	-11.1160820585329	-29.7451103204376	-48.4335185329148	-8.5730926754098	-28.5795512529677	-49.1219856018849	-6.1861500107863	-27.8546692266223	-49.4274829280485	-3.75618555671715	-27.4625634735052	-49.579507744362	-1.10128561247409	-27.1473247207628	-49.5396196866602	2.23876881896143	-27.2230045599315	-49.2298858048867	5.3122361063814	-27.2774430380337	-48.623351566443	8.55131837375279	-28.3392591247448	-47.2687303495559	11.4515062022168	-28.9077535738841	-45.9155851636943	14.3398226763506	-30.0360717916465	-44.5944368202039	17.0508245466838	-30.9466812469348	-43.5265586661278	19.4004295803106	-31.8192965135406	-42.818669636925	20.9340970335721	-32.6701359285476	-42.2622629954021	20.8890178570817	-33.9533195468088	-42.2570605461917	20.0280407370431	-34.3776041586582	-42.3480366316516	19.508593043763	-34.6104118009969	-41.7197362719251	19.4206041140826	-35.1255516510787	-40.5932832111677	19.6912204377434	-34.8905684623695	-40.5922477691808	20.4080494708295	-34.666737079474	-41.747416226461	21.4701814409489	-33.821716764183	-42.4037130230918	22.9124765626108	-32.8964667917608	-42.7621556122282	25.3868671354447	-31.5593886900673	-41.7991874577449	27.4628098745168	-30.3456634233107	-40.6804367854648	29.6731476904067	-30.1579068818479	-39.0287726219748	30.9954555867907	-30.313626526404	-38.7827746721806	32.8093599771012	-31.2329325510185	-37.6522385267041	33.9642803840127	-31.3233711355548	-37.8024978667227	33.9892457333922	-32.4217760332255	-37.3852026518181	34.1091825760246	-32.9595681878613	-35.9550216613795	34.154949837822	-33.1625807248763	-36.0208673647632	34.3616418914455	-35.2718120030301	-34.2320665934202	34.7636558378832	-37.077363079802	-32.9018699401924	34.6737367846858	-39.4277704036268	31.2519404424797	42.5954777207783	-39.1458766457898	32.1388415609037	42.4022423276938	-37.5162227799628	32.7730772634923	42.0618982011487	-35.780661869158	33.3167313396746	42.0086689752546	-34.019473089798	34.0564088662796	42.613212421094	-32.4441392235171	34.5870455798266	43.4965885233486	-30.972055696631	34.193597947738	44.9027907607541	-29.933300198826	34.4082927628831	45.9265902394159	-28.4094678878574	34.4552273450237	46.7325440353	-26.656223452019	33.6739828158285	48.3562389377109	-26.2463664610972	32.7282278756185	49.8827684177404	-25.8324695381281	32.7046042443564	51.0049345482172	-24.3517354116847	34.1233085914662	50.1353295123334	-23.7035644674084	34.5817540501142	48.7045833021808	-24.6759691340433	35.1231941525859	47.0154343893996	-25.1478919004756	36.2045517244897	45.7492852515514	-24.2967833619775	37.2016579022726	44.6791595134193	-23.0577258127987	37.376959407975	45.3436605799766	-21.3257012462109	37.3174531768814	46.7575758779651	-20.159008875279	38.3199797751167	46.4487617115817	-18.7067106689444	38.217228158232	46.4065738763271	-16.9236502396735	37.7480041978522	47.3192221394233	-15.4978797094046	37.1039662751464	48.7798158762266	-14.6690248063591	36.2237305483096	50.2619954738527	-13.9577877739201	35.2141976887646	51.2996859720766	-12.6655275424443	34.2863021345127	52.3538032203872	-11.3256772282593	33.9612781381837	52.7668145686222	-9.45147435860989	33.2935001095306	53.2226062373609	-7.67997836261357	32.4350817279581	53.8941799583909	-6.12633208847234	31.6673958976713	54.3734565553333	-4.4124944486368	30.8059867334661	54.4213886182899	-2.72092119425441	29.8846687770864	54.7674601149092	-1.13858394903744	29.0150480262193	54.6553488332194	0.497307138121247	28.1248140743816	54.6145929954745	2.07514134660927	27.276613018796	54.5617116400764	3.70082003772841	26.2863763787647	54.2034658093601	5.21634128467455	25.2631485319681	53.7937337526255	6.71583490714171	24.39899811895	54.3689911034609	8.19215446152875	23.4838343569695	55.1649515879045	9.62815222498211	21.9717075126572	54.4562671474288	10.5987340147725	20.1366873688149	54.6804079843925	11.2627944837078	18.27543663394	54.667595806788	12.0860310362513	16.5043727994839	54.8575028935925	13.0625632615498	14.5735206968769	54.5981459532394	13.7986414113327	12.7464978638359	54.948577131287	14.8480019557741	10.9033030738044	55.103820832656	15.905561833712	8.97768284323452	54.7266532608231	16.5796276606513	6.97050986091209	54.3006676653307	17.0217839690771	4.99241922563234	53.5519173103774	17.2141684547664	3.20710553937553	52.7046748778881	17.777839708415	2.34698168939717	51.3588950019848	18.8256881795824	2.24319596342897	49.9602826101708	19.27705506294	1.34171119513666	49.533504451665	20.1149129761046	0.101507453359264	49.0872961545385	20.5295143498925	-1.25064553245792	49.4536618499917	19.8225845840902	-1.02495332195709	50.8915497078353	18.9319105204615	-1.5324434354908	52.2842091357594	18.1334611380606	-3.11212914491581	52.5829498510452	17.8363623383641	-4.22076397202925	52.6025045057136	19.0281444919959	-5.89052648525159	52.1369971780121	19.1160118009735	-7.63921693070445	52.1993343663621	18.7393258522702	-9.18021232500526	52.2238668607391	17.9049254646736	-10.8086433440756	52.2323545518896	17.090930935099	-12.4005253378113	52.6668854367387	16.1325113526717	-13.7592945692386	52.8066882740753	14.8452443119292	-15.1034179489051	52.4827901117409	13.5546086353424	-15.8843434374457	52.8217366980042	11.8248404779809	-16.9085261590305	52.4768406637946	10.1823163438151	-18.2050837625517	52.4574345459428	8.78685014682927	-19.5456545019007	51.8726359399839	7.62312744844994	-20.7056489055972	50.8204768533637	6.46296061233336	-21.5912736539084	51.3698938462894	4.89330883418978	-22.3665027661247	52.2636111336412	3.39655704541049	-23.1646481928288	52.210967073972	1.64825871950601	-24.1013822117941	52.273302173568	-0.0911568479667858	-25.2956811527432	52.1141696446921	-1.60935392832649	-25.984250375324	52.0019326053021	-3.3986975161235	-26.7380307112461	51.879981801048	-5.1717696308304	-27.5831928151241	51.4483222688446	-6.89101992578142	-28.3019975472934	50.8547733032778	-8.58164575922178	-28.8095894750915	50.6072073530456	-10.4424774689926	-29.5333745248659	49.7592408936768	-11.9552474264937	-30.1447406706543	49.3294096414321	-13.7277733557042	-30.9089356390873	48.2326195791248	-15.1184627640908	-31.9924796275597	46.771008666237	-15.4460893649615	-33.0773536647976	45.7986389907928	-16.52715490787	-33.248222526078	45.4611437074665	-18.2937533005041	-32.4654181774296	45.7310608395359	-19.8878328418393	-32.1824110152261	44.3584240451316	-20.8022452744225	-33.2486250660343	43.0996616755264	-21.2385429582182	-33.4877575694407	42.1769501323316	-22.623129320846	-33.0765479411338	41.9816019107559	-24.3798959354869	-32.2528281676096	42.4224406754138	-25.991802760342	-31.1262972377576	43.5164762251717	-27.2228394533234	-29.7918885547755	44.3505194465465	-28.2930018411038	-30.0359979860898	43.0861691920948	-29.6588771407876	-30.1972221185449	42.8069974943478	-31.4929037691984	-30.1992007604167	42.7488085492293	-33.3719216682524	-29.8855038886302	42.8008357146118	-35.206710115533	-29.1400520772465	43.2990092146626	-36.7926496362323
-0.0412909857122074	-58.9828641100587	-48.9417350196653	-0.344234174160726	-59.9707154508853	-47.1105882348205	-0.751527876075293	-61.1782451320766	-45.3453928154542	-1.23638785808254	-62.6015126444899	-43.7082769074615	-1.63737282675341	-64.0126453779173	-42.031202139364	-1.91560386957718	-65.3120003608875	-40.2517414505139	-2.10870178765618	-66.5201114870223	-38.4091089992731	-2.19924913916546	-67.6303692870052	-36.4918951777274	-2.04017944550797	-68.593429703449	-34.4919982609967	-1.52971555050468	-69.4075848351761	-32.479430611373	-1.02147412105787	-70.2094959686542	-30.4460515398659	-0.764216546772218	-71.0695534523081	-28.3824395308726	-0.688895638673746	-71.9337610028761	-26.3104323572481	-0.738692856142173	-72.7573352705813	-24.2377228657614	-0.879453963772978	-73.5032513974794	-22.1645584589803	-1.0413513550615	-74.1098420773573	-20.0789337265512	-1.16072652154058	-74.5350292377962	-17.965156343685	-1.20605190698362	-74.7665300801438	-15.8283779513149	-1.19278103582619	-74.8288028067077	-13.6766639778266	-1.1644185106607	-74.7459462582784	-11.5403694661401	-1.14989604189835	-74.5279077341136	-9.42016086231946	-1.16983809735171	-74.1862883510618	-7.32896453292052	-1.2355095629054	-73.7277733960488	-5.27589900267094	-1.33645597992044	-73.1678911375883	-3.2465220786647	-1.45236010460578	-72.5313215289428	-1.25325680071721	-1.56665265093341	-71.8346594549227	0.70131106175784	-1.66331734373347	-71.0798543757692	2.64389916511795	-1.72817059816199	-70.2675938565065	4.56650103814372	-1.77297140350402	-69.3731384118535	6.4410964462686	-1.82534438641425	-68.3745625896853	8.27517751998902	-1.90170085179581	-67.289348182264	10.0485828027476	-2.00709104368243	-66.141923420435	11.7642496969074	-2.13299679149609	-64.9477056290241	13.4513537684719	-2.26794108193867	-63.7256699431673	15.1122870948029	-2.4037101778631	-62.4698574019986	16.764308315145	-2.53657607512006	-61.1832961357313	18.3899995940742	-2.66519142042956	-59.8614143405695	19.9644364975474	-3.46099128859086	-58.3989877114413	21.2350617714899	-4.25290161637967	-57.1016917117074	22.6936515966786	-4.38198898775591	-55.5814683210747	24.1555287333663	-5.57912016254198	-54.402090743634	25.4455603421496	-5.56393016431472	-52.8410817150754	26.9043280648375	-6.73875735982226	-51.3208590507135	27.9274590524918	-8.35615780187058	-49.9877219070615	28.6911308095256	-10.0200435897756	-48.6088484155932	29.5011212225546	-11.5334318970577	-47.1193740206828	30.4669140787907	-12.8795797796907	-45.5306514234105	31.5374427288826	-14.1659175241505	-43.9471400157827	32.5326085128773	-15.575613704549	-42.3979720978818	33.3069774075163	-17.1580111465527	-40.9490823509432	33.6838855499596	-18.6543454064821	-39.4626620976525	33.8869454522996	-19.72289243527	-37.8658436430134	34.3684772253605	-20.9090510122394	-36.5221341187975	34.7707384418601	-22.714583764001	-35.9302036685658	34.5574723230243	-24.5621959457221	-36.1507850556481	33.6140283479596	-26.3669029922538	-36.2005955625117	32.5390924438463	-28.156183735705	-36.2259366194818	31.3968371019406	-29.8958697386894	-36.3235810550894	30.1959152978719	-31.5757024361734	-36.5108119668532	28.9389842997729	-33.3708681238065	-36.2651365544096	27.8217264323365	-35.1929445960477	-35.657911711553	26.8909053867655	-36.9404364392724	-35.0965087831434	25.8715707307627	-38.6106310731094	-34.7154112429302	24.6747748625265	-40.2142275583634	-34.3769551524941	23.3968377119403	-41.7190395484655	-33.9995677612558	22.056053886373	-43.0432096933133	-33.5120204640436	20.6122484001678	-44.0680686945647	-33.097964634001	18.9182391405769	-44.6047032446406	-33.7119709274213	17.0243743188645	-45.6147592707679	-33.9616868344222	15.2182607692265	-46.9372199614085	-33.1865620948684	13.779784436571	-48.0258447330805	-33.0010816503681	11.9988538828184	-48.3258428384738	-33.9326402210732	10.1151576420197	-48.3417577390156	-34.937812040913	8.3083999799873	-49.0780092045547	-34.9427146783444	6.37802211809699	-49.9016786515467	-34.4595158343138	4.55091784998851	-50.5100467439555	-33.5218017214076	2.81476383046009	-50.9689370416575	-32.7300748866295	0.944922012471158	-51.2282495601653	-32.2188101851464	-1.05464118423727	-51.3040740176854	-31.9473882926813	-3.1203379754228	-51.2201437116917	-31.8648892693589	-5.22010846580535	-51.0173037257255	-31.9148265389723	-7.33354023356968	-50.7296559674219	-32.0671063037376	-9.45954535670842	-50.3849363877272	-32.3002907591865	-11.5999946166425	-50.0131193320097	-32.7274570058082	-13.732486378139	-49.6659915211449	-33.6090821066142	-15.7341855842562	-49.2492770623165	-34.2797618336587	-17.7930245795108	-48.7111815428064	-34.8209376120922	-19.8447506558283	-48.0105853943607	-35.2383196744572	-21.8909196790603	-47.1951178831675	-35.5432918068797	-23.8783388461534	-46.257956237252	-35.7385687367406	-25.8569801394957	-45.1850193682447	-35.7451747247062	-27.7928751075493	-44.0054116143127	-35.4993937506969	-29.652688180866	-42.8092155695337	-35.1599768219094	-31.4260826028523	-41.5686604205631	-34.9356762895986	-33.1146735902918	-40.2054795074539	-35.161634251992	-34.6815557889668	-38.9524274126332	-36.1283281965349	-36.0778689274393	-37.9383881698374	-37.3000249336056	-37.523629601022	-36.8786070502756	-38.215566412619	-39.0697485363669	-36.6696044319818	-39.2340813448582	-40.8263567123052	-36.6078463560067	-40.3126690390497	-42.561959737308	0.741257030488767	-58.9422690294622	-48.8533316844433	0.904714097456061	-59.5962356406651	-46.8071493494994	0.0784186911621974	-61.0107504728466	-45.2940907288979	-0.615382731454766	-62.5130489502962	-43.7984794244616	-0.7521260789102	-63.9159276082172	-42.0737656753801	-0.738349446427674	-65.2180939470612	-40.2733099714827	-0.836195828887163	-66.48162372261	-38.4528794702429	-0.942255118967861	-67.6326406069387	-36.5632906111779	-0.927329934014936	-68.577604284343	-34.5571499656057	-0.545158626515036	-69.3636053191793	-32.516007521876	-0.527442046073132	-70.1944146724587	-30.455209443711	-0.63083532216232	-71.0047568341282	-28.3694421385779	-0.742555279038941	-71.7922850092813	-26.2776255487574	-0.857560882405247	-72.5421946978167	-24.1904603748297	-0.969231804774242	-73.2509091485816	-22.1014840960903	-1.0704760765166	-73.8922102817928	-20.0219116600714	-1.15489412015737	-74.4536877213448	-17.9413504751436	-1.20843934020472	-74.8795242115146	-15.8447436648586	-1.22059244753284	-75.1017096436774	-13.7282849975723	-1.19531077293591	-75.0454030385125	-11.6058098177327	-1.16294408467941	-74.7073314235319	-9.48907150300558	-1.16988235762377	-74.1843620514094	-7.40436456748669	-1.23994842470986	-73.6150829713522	-5.33315210542149	-1.34749838847305	-73.0275159217306	-3.26726296606078	-1.46729210052168	-72.4029832950876	-1.20445210021779	-1.58074378894086	-71.7349844896846	0.840007468646714	-1.66832378633712	-71.0073065188101	2.8582945358514	-1.7175423941536	-70.1901206023281	4.83920839060803	-1.7529185912745	-69.2543618344548	6.76349684765154	-1.81089246122194	-68.2115722795565	8.60649523619513	-1.91436901779264	-67.0777729740432	10.3808357510513	-2.06508961091047	-65.8821409981842	12.1071899114849	-2.24110957541949	-64.6318774774206	13.8264346442627	-2.41042238953602	-63.3646928238289	15.5171164137509	-2.54835749183461	-62.0801897270769	17.1940713454451	-2.60110461431446	-60.7585362629355	18.8934948114987	-2.369537533337	-59.4319430031536	20.583196116461	-1.51558498092063	-58.1525133528377	22.1557606654195	-0.780863679807689	-56.7639178254786	23.7030356742958	-0.505256724846963	-55.2863928248378	25.3216052781119	-0.0578838968618771	-53.7966518682242	26.8903042461679	0.765992809253634	-52.2509061919599	28.264007216081	1.85452052466283	-50.5849535267983	29.3270266596769	3.04760225706888	-48.876830127452	30.2561358594318	4.41120994275929	-47.2901199144478	31.2398635748963	5.9198285616104	-45.9201547202579	32.3993992269696	7.1094889715398	-44.2686570931505	33.6021510579124	8.08939180671562	-42.3302175474913	34.3821488743751	9.68635979461854	-40.8069186253819	34.9295888300449	11.2541167392228	-39.3784845296203	35.4727471278797	12.4821100500243	-37.8106576407745	36.0988231761433	13.3637357070713	-36.1966071571799	36.6452827594513	14.7638998680068	-35.0402138024657	36.649369308091	16.6221190526384	-34.6088032450179	36.1710324889124	18.5140141459541	-34.5694834821398	35.3293104324287	20.3378368653516	-34.6845697035808	34.2658395932845	22.1611943850792	-34.7793786862282	33.1792411036468	23.9911679541406	-34.8588952181673	32.1029943073465	25.8356298795555	-34.9018459943032	31.0685346350963	27.7120204596424	-34.8662406189036	30.1149688997856	29.60923689368	-34.7112480711152	29.1933382159931	31.3727195473703	-34.4558932075555	28.138267024454	32.999759034515	-34.1783959747016	26.8325014122541	34.6114440981206	-33.9330253125591	25.4980990761809	36.2731763910484	-33.7526252169822	24.2290201089843	37.8534153064143	-33.6829226798568	22.8800512526422	39.2261413676989	-33.748490190421	21.3476399981297	40.3797170930464	-33.9382740188677	19.6029299456704	41.3660719015937	-34.1859887412059	17.7664635180906	42.2613787155918	-34.437523240318	15.9000203840857	43.1376672812009	-34.6569680884854	14.0061906975967	44.032923052151	-34.7973638346174	12.1320394242118	44.9697622584811	-34.8187453353008	10.2694591900302	45.8926983617307	-34.7069271311893	8.39687748932802	46.7017010488604	-34.4495947563015	6.48812117834865	47.2642840963818	-34.0486634232083	4.52219851053023	47.5688923928716	-33.5288642877961	2.51888465107267	47.720555161957	-32.9389399784837	0.504055687608776	47.8411748717844	-32.3302182482726	-1.53651741444776	47.9660280565047	-31.8002895642887	-3.60970889392101	48.0959333861678	-31.4780286328235	-5.71702316952099	48.2064477067877	-31.3618099904201	-7.83920724567768	48.2529017404368	-31.2671300529709	-9.95763120544602	48.2110426929157	-31.0342396797074	-12.0640139505498	48.056945104717	-30.7104703176265	-14.1448828915574	47.7523656491194	-30.4457908941074	-16.2055756497329	47.239935306691	-30.4098243400836	-18.2183754993363	46.5113876417983	-30.6920194774477	-20.1079098020026	45.6304815615081	-31.20441930276	-21.8707307890015	44.6474448938877	-31.832378054342	-23.554998103145	43.580695705619	-32.422311512914	-25.2630616166754	42.4276376315871	-33.0053547658563	-26.9757039567303	41.1919101851299	-33.7158036163414	-28.6663653885862	39.9053903786182	-34.5741492048128	-30.3467886816785	38.6257033264855	-35.5355387589687	-32.0408645619279	37.4124882657674	-36.5614773629029	-33.7528486460456	36.3647254088935	-37.6503500599095	-35.5087831373835	35.6765262450002	-38.8199726874769	-37.3458824658023	35.6002952204662	-40.1227404845088	-39.2561188163052	36.2413026023087	-41.6402454280391	-40.9696015952021	0.162604535799814	-26.9359253550489	42.3388668425115	-0.505969284611312	-25.0888368798041	43.1820554363208	-0.833113647543832	-23.2728906845625	44.1508664238507	-0.354272607627998	-21.6294847369748	45.3566478602285	0.574807451541015	-20.2753162171692	46.5822706624897	0.234366923469718	-18.5327646514147	47.5104729227802	-0.657240378487868	-16.8714778655029	48.1232359838065	-1.29977379814846	-15.1301444083634	48.790089379286	-1.16131146817241	-13.3697556695316	49.5958626292819	-0.80880539937012	-11.6048605725011	50.4528583952469	-0.71853254826895	-9.76260190384962	51.2932832281199	-0.86181598815734	-7.95006068897237	52.0492768415731	-1.37499981241734	-6.08000323996051	52.6846546792358	-1.74890291193586	-4.23141424960925	53.2125454517951	-1.17950868831716	-2.52400127444678	53.8703241729908	-1.34884699859246	-0.560533958352937	54.3716299921107	-0.843235568891547	1.21291331089348	54.6671896415635	-0.741815879281825	3.07251571088891	54.991684400284	-1.2595522921482	4.88596471469432	55.3706615956428	-1.78034590194642	6.76916853492693	55.7688716253074	-1.71490571306306	8.61920920260568	56.0953023220728	-1.07824214266784	10.5189552648526	56.263519143801	-1.09592972250796	12.3279404545167	56.2182829957954	-0.943704692511463	14.1784336032798	56.1484051261738	-0.185752124900451	16.0410526423982	56.1206632554928	0.414837634181661	17.8499924210271	56.086270291876	0.677231368781754	19.7206179217156	56.1571154230715	0.902428607727868	21.6194759106552	56.2030537086783	1.0207162028221	23.4918946325582	56.0361025121955	0.927842663036519	25.3585405851601	55.5575431552866	0.669525996278504	27.1702216138026	55.0161815005443	0.383822970060851	29.0680413341898	54.594349371503	0.0680908866017105	30.8832558688978	54.2072559379924	-0.352689080274956	32.6887034229496	53.7508111373319	-0.913458493068426	34.4531744282579	53.1065883668576	-1.17583213653096	36.0336413733326	52.3030939413908	-0.595234068458464	37.6067828356989	51.6540083336442	-0.322274045195427	39.0952521041644	50.9470242440155	-0.412183423934171	40.5425078552671	50.1257881090662	-0.562055618763204	42.0835921927843	49.2271855508813	0.242988636436862	43.528484895435	48.6674746762657	0.348703844740661	44.9053127979212	47.5843735706748	0.293096833306679	46.2089851888097	46.3867998536227	0.752518622130082	47.452429819184	45.2553790877735	0.889440711046891	48.7035426376643	43.9841471666638	0.470086551161266	50.0033808491682	42.811897937522	0.419122272935314	51.3939046333585	41.6473820774754	0.489475904971982	52.8397341026525	40.427084587181	0.271915220083608	54.0581806844323	39.1587360563424	0.048929517558143	55.2100813402324	37.7187370250158	0.12130637915642	56.3981182874732	36.27147608506	0.535687798382622	57.5486703552445	34.940302312388	1.44896971587988	58.5579288388259	33.8222210590327	2.64975925545812	59.4510054830098	32.8103432101881	3.79249818562651	60.3914752288286	31.6376344336793	4.81915618622447	61.3858338209652	30.3137738521902	5.82836104223365	62.3027698912627	29.060215209245	7.17397796825693	63.0231859784484	28.0959626866822	9.00473185669878	63.4798138187399	27.5133827244316	10.8809369750222	63.8316856493131	26.9947005856387	12.6610940130045	64.4553923980161	25.8571068231589	14.0597029606506	65.1908309823309	24.3952047011618	15.5614150098251	65.7248501488323	23.1699715399044	17.5258063890376	66.0107624174985	22.2462392050233	19.3192823708771	66.313545558717	21.3486537245734	20.9982846584427	66.3672487010875	20.3106725606651	22.8849701312404	65.7977162185697	19.2700179158611	24.6209124414317	65.057689429122	18.4571025354157	26.1440267691493	65.8225540217267	17.2008109026202	26.3634496899335	66.8804260146932	15.4477162655511	27.4564977624744	66.8213211627506	13.8692076867142	28.8122954478644	66.3816329165574	12.7231195545815	30.0437398554238	66.0459238283744	11.3872906129399	31.1605822424439	65.7990281357189	9.951940327731	32.270246373472	65.571570082336	8.45470201978593	33.9247015390418	64.8800709854251	7.69104392672213	34.9019149880407	64.2778112392092	6.16690622743778	36.2636530566287	63.3719280998678	5.33112685394586	37.7841168156118	62.3727600174134	4.92837860047955	39.0762387927684	61.5920117265951	3.81708703164392	40.194035308702	60.9537783271181	2.46421217329695	41.1773556961454	60.4152223087042	0.966337204091671	42.0351835100509	60.0383012968861	-0.819298759667994	42.7756166723088	59.9118007121925	-2.63044582808981	43.0818630766041	59.8383729049268	-4.59132943404128	43.4586118755192	59.027130209932	-6.28451409657101	44.0437281631631	57.5733427838402	-7.48529484416396	44.7142967045572	56.495007259684	-8.9869381329071	45.1304092736668	55.1171981697183	-10.3099406384026	45.6241630807583	53.3615507485761	-11.2861608737506	46.5474844958158	51.9340434041766	-12.4328868063149	46.4507794526612	51.4095134834599	-14.3306209844932	46.3264616086068	50.528324162281	-16.133672931199	46.3208207722046	49.5753121299113	-17.8730531298663	46.7371454609686	48.2625800240163	-19.4024480362522	47.2705347848615	46.7552893625929	-20.7818156218854	47.5039176261345	45.5026825476753	-22.2543005305797	48.0815301608487	44.1455693522606	-23.5057870436013	48.7354177081555	42.7539308063993	-24.6159840037302	49.3520540492402	41.3091602071741	-25.6079735508409	49.9227501015653	39.6861291873604	-26.5643385876636	50.4079480688859	38.0154482028286	-27.5063066971061	50.6926388367256	36.5637336114473	-28.7857408255211	50.8667961087533	35.3834428393527	-30.2934979747048	51.4014447678509	33.6897479899501	-30.9915491876673	52.0708872323857	31.8869879705256	-30.9168514667139	52.7391550325737	30.0358636853823	-30.8094063311427	53.3634743369547	28.1110669657147	-30.5376634809644	53.6065613363698	26.066169047157	-30.794623524053	53.3503875100698	24.4245244324207	-32.0054343336478	52.9336012639589	23.0368923085066	-33.3944152511427	52.6262829831097	21.7319769830885	-34.4529303189612	52.7954410114625	20.0914004447293	-34.6378481933631	53.2292222443021	18.5446471461093	-34.2423940551595	53.6869678393604	16.9335580024971	-33.7730438230858	54.1428786769168	15.2930883668691	-33.2381623256086	54.5754990128947	13.6432605128404	-32.639316171098	55.1253831088145	12.0347702719048	-31.6917682280518	55.8492723916968	10.8509250433743	-30.2766132903708	56.5760315083372	9.94172740087969	-28.6756259289823	57.1091927392634	8.70706001071219	-27.2077231360483	57.4214704646669	6.99439781711299	-26.2763910789392	57.6880269472739	5.12765045918864	-25.5258746290519	57.8465994583568	3.17582026540131	-24.8335739773121	57.8371189517011	1.19572693607461	-24.1897042026178	57.6395793401636	-0.842409226865738	-23.602965332414	57.3334100572458	-2.93774376188761	-23.1636998514187	57.0546062639648	-4.96314603878468	-22.8883191256144	56.8353018314984	-6.91748115868477	-22.3527071664836	56.4109729139515	-8.85177643813423	-21.6365892758972	55.6113645564901	-10.8430066540378	-21.5967167191206	54.7169927671968	-12.7362966469036	-21.883512632215	53.8175085668134	-14.600779499751	-22.3971068420801	52.8944536942825	-16.4447550113088	-23.4323643779553	51.8886597741548	-17.9453550094596	-25.1074188234013	50.5707353999323	-19.2334691980734	-26.6505904302127	49.1383776467202	-20.7940497251206	-27.7345501706276	47.7688235481734	-22.3084556907769	-28.8917797269729	46.3999678009454	-23.7968427420392	-29.9647558722649	44.9646822959692	-25.3758257864183	-30.9374494486204	43.5113715171462	-27.1858461011893	-31.4092167435497	42.4980830877607	-28.9374472549422	-30.9833105988356	41.8264124899124	-30.4138094871437	-30.465012892994	41.2415843972107	-31.5701521670609	-30.3108003944744	40.8928586553365	-32.3858119330899	-30.0604355652031	40.7902265737344	-33.0595207553934	-29.5527734105439	41.12822244649	-33.4850544502744	-28.5767932977849	42.019556553654	-33.1964022726043	-27.3774930718587	43.08047778524	-32.5344820658602	-26.1027383914047	44.101203711066	-31.9513331186384	-24.5629787711195	45.0225338548679	-31.4575369651889	-22.8650170953104	45.9608607798312	-31.0135009030919	-21.0384485651717	46.9802922133348	-30.6041544079272	-19.1595182317429	47.8900139407461	-30.3700694189576	-17.2077694770016	48.377297017663	-30.4857284319762	-15.1132879926279	48.4082842016279	-30.845104608552	-13.0342200382379	48.2927055392576	-31.1230429352653	-10.9445522985996	48.1705464588012	-31.2154210760891	-8.88301161540224	48.085117139803	-31.2625663519148	-6.8210542135181	48.0449742818094	-31.483732397828	-4.77415994239107	48.0485644919071	-31.9262238894578	-2.78991423346855	48.0383854466034	-32.5032324042861	-0.871510544540968	47.9352708012021	-33.0784388627575	0.987009480670174	47.6887105159518	-33.5964090415761	2.81250318976318	47.2633350981282	-34.0004261373727	4.62595496485833	46.6674343054836	-34.2496076790835	6.4329115829031	45.9546755773628	-34.3368713150237	8.19232247721822	45.1813866215218	-34.313913326041	9.91343788906427	44.4090207532537	-34.2468578059587	11.579668207729	43.6327803284169	-34.1691143379228	13.2814182244755	42.9048649327385	-34.1040700244178	14.9804608571493	42.1974800421759	-34.0249854912446	16.6645392735818	41.3378093062797	-33.8110844136036	18.3091950527155	40.3280812364871	-33.4617609108103	19.7628513281476	39.276814030175	-33.117988177997	21.1571390565578	38.1321602755276	-32.8304129664913	22.4665306641845	36.8591658834032	-32.739624125406	23.7399422277345	35.6199701022221	-32.9124243191131	25.0492385622558	34.2375477182491	-33.1966136906885	26.2081612364595	32.7795512843738	-33.5266189014265	27.2795031768126	31.2940899138594	-33.7810650449938	28.3262101470588	29.736140420438	-33.8493866594989	29.4095431706405	28.1834691312394	-33.6331582018588	30.4679013193494	26.5981977127717	-33.2688120767935	31.4799928094092	24.9494510138863	-32.9733202860586	32.4825217495704	23.3001437937271	-32.879740145136	33.4853801233652	21.6665074964418	-32.8848361878341	34.3897460099425	19.9200113616883	-32.6698852821503	35.1246926311248	18.1122341075363	-32.5272070477127	35.7361152179574	16.3351588375589	-32.7402618641735	36.2759187685444	14.6778115495352	-32.2430928266713	37.0670644474329	13.0533695231997	-31.6168855676057	37.8800632979713	11.467775990278	-30.972808584908	38.6996855188813	9.90019567990786	-30.3084635302199	39.5520952231262	8.35689061209172	-29.6580708862602	40.4496561397063	6.70511714882317	-29.115000552478	41.1592199215053	4.96218982124092	-28.6326978179711	41.6468473855766	3.28776503119285	-28.2339146191573	42.2115034335014	1.58884228827563	-27.8523686219982	42.3838905753892	0.162604535799814	-26.9359253550489	42.3388668425115	-2.05418873415016	-27.0237622238534	43.2880337127545	-1.94535741053178	-25.2239554800341	44.0468565104135	-2.38470809859432	-23.5036432691209	45.0438784398087	-1.73543998067944	-21.7701526557166	45.8473541941262	-1.72628451476382	-19.9138623342847	46.5484979820031	-2.27906270393518	-18.5035271872091	47.8239827936777	-1.92304917299294	-16.7719893826002	48.672814930565	-2.74330078031355	-15.2433194457046	49.4026358901781	-3.03395649660967	-13.5604146700338	50.1265935144452	-2.92681316939964	-11.7851810388302	50.6879237018275	-2.71239050530896	-9.99307238320876	51.2260721538436	-2.7942909558323	-8.25053025142061	52.0574077837205	-4.15515312743244	-6.93306176501304	51.9428951601298	-3.900575360725	-5.27561224807597	52.8760025240786	-3.43580803794621	-3.4605891703447	53.5184307527763	-4.45524872959079	-1.87331788680501	54.1407381792105	-4.13163777699009	-0.0102276526249777	54.7216431179443	-3.34268887539344	1.8588486482037	55.1124220182371	-3.09642954915111	3.74468715719523	55.2957879206253	-4.03771671179676	5.44863670495134	55.4691667382475	-4.13560319068645	7.38096012260436	55.8177086258478	-3.63274403822647	9.278940790586	56.1460206419925	-3.5180356093842	11.2309193440465	56.2779218440236	-3.72152013728272	13.1202590949212	56.224147891853	-3.42856600584997	15.1145067437663	56.1921499649603	-2.38769192641861	16.7930429880681	56.2099567659857	-1.59203854650111	18.5851051792306	56.208973598799	-1.84768928818193	20.5896751420102	56.1817478880643	-2.1977023813558	22.561125802618	56.0694155781249	-2.01978913291575	24.5039852138678	55.7203098316555	-1.52238292753464	26.2797971387203	55.1391749207481	-1.63239526140959	28.2732526279561	54.7568163031917	-2.16020759968536	30.179480916434	54.5803700724947	-2.47595082522195	31.9420123009262	54.0932379311199	-2.59900451973587	33.7264319438678	53.24334768121	-2.56635821693086	35.331634146596	52.2747521296449	-2.45261176047355	36.9011945663163	51.3284359482802	-2.22714623044277	38.5177268269644	50.5106286239676	-1.7961350052927	40.1643052736431	49.8246541267693	-1.16010636899587	41.7335595297789	49.2492615820474	-0.523332100999924	43.2958350498836	48.6383225967078	-1.03544607010621	44.6121273944146	47.4960745125403	-1.51838070426502	45.7997450538585	46.2417514070249	-1.07448225874383	47.0702194209823	45.0462686240194	-0.493471165487381	48.4097229060911	43.8865503482616	-0.552914128724469	49.8137340602684	42.6967347697698	-0.994000530316382	51.1533667475389	41.534607621571	-1.45951235095277	52.4752516489322	40.3136693526889	-1.84246656423178	53.8019450773693	38.9886954120826	-2.11124575044455	55.0936417961117	37.612561872246	-1.63726294388196	56.2485735522028	36.1607611527058	-1.39765446042655	57.308603077467	34.6271427707351	-1.9945089399324	58.3089898581461	33.2744795639499	-2.95699218313458	59.3020948847814	32.1424155892848	-4.0373639927103	60.3990956303783	31.2407538318613	-5.11856053648572	61.39619387032	30.1582145649683	-6.6643794515146	61.807608385617	29.1144843448164	-8.0663153787514	62.5432459496122	27.9914398421285	-9.49428736016006	63.414942640874	26.8859933534113	-11.2407121939675	63.8737842481	25.9951386253571	-12.914153479271	64.4666877711092	24.9157651959428	-14.2715929902114	65.1975984110878	23.5839171036774	-15.7098613207214	65.582256011226	22.2559707128821	-17.3050400098552	65.9454619374282	21.1143758815801	-18.996798721568	65.8934561840036	20.0519408799704	-20.6218077467126	65.2762131456705	18.9222986394914	-22.1303593590981	65.2011843142024	17.5681795418415	-23.5148485584878	65.7211909402239	16.2209011350499	-24.6077474145382	66.080923259818	14.6264655719052	-25.3020268861832	66.0656165338946	12.8245857971283	-25.8934311597143	65.8095664571868	10.919239856445	-26.9440464719272	65.7660381513694	9.22977992605268	-28.1958189494101	65.7384685982472	7.70233437356905	-29.4636568815224	65.1213133881904	6.3292188448178	-30.8377434635109	64.2518557293912	5.28829600868732	-32.2270492618107	63.3904693493863	4.39532489484708	-33.4968616407732	62.6409339840237	3.17185671135862	-34.2431706753934	62.2982935492056	1.43425188895791	-35.0126399036289	61.7635206086185	-0.235171649106075	-35.9079299895496	60.8544623715753	-1.63876814782967	-36.8021403493345	59.7489715678687	-2.97929587283784	-37.5846821382693	58.7328488427588	-4.44483828296589	-37.8849625347085	58.4084626731653	-6.34726637345037	-38.0581085577497	58.2138647110859	-8.34366612779127	-38.7079202986507	57.2166561988366	-9.87715279524565	-39.5303488455534	55.8408783020592	-11.0276040188331	-40.2345795905215	54.4460515683667	-12.2375129550829	-40.7894703474032	53.1479007677763	-13.5822537047834	-41.2902557603534	52.0012058300725	-15.0806592156242	-41.5589373401494	51.0938282299077	-16.854718139177	-41.0104527756712	50.7625360084896	-18.7526817766328	-40.1584126235071	50.2892176541782	-20.4800651451898	-39.9282880850431	48.9859693038953	-21.9376629975731	-40.2674339063534	47.4010894305431	-23.0990488760659	-40.9158197273423	45.9126948921264	-24.1489479698414	-41.8664351457964	44.5266326972175	-25.1730666078302	-42.9000294810456	43.2548217576705	-26.1749557472912	-43.8190921074859	41.9257016156257	-27.2287013614399	-44.4549032130217	40.4548316599897	-28.3666881055113	-44.8682854758	38.9310613883812	-29.5297905257407	-45.3082587133893	37.4944103414043	-30.6640546712794	-46.051058208797	36.1441078719025	-31.7727993470043	-47.095295020949	34.7573624396229	-32.5888964356046	-48.1198308067057	33.1486796212467	-32.7872978444512	-48.9031787509893	31.394733857167	-32.5326107451552	-49.4605886144452	29.5280064898165	-32.3329864085924	-49.7355099474799	27.6347902166186	-32.7342681141508	-49.7671190653982	25.9083691886137	-33.6965194905228	-49.7769757159203	24.2075288116065	-34.6755851390615	-49.9089424263355	22.4226306058374	-35.3071850564066	-50.1656042437814	20.6255711267484	-35.5639358588669	-50.4912224565374	18.9213951983083	-35.5780933403046	-50.85498557236	17.3264445601008	-35.4414687666329	-51.2682437176425	15.7550195839279	-35.192578950771	-51.9196610460137	14.1962366339188	-34.5744640184072	-52.7488079775786	12.9252764179851	-33.5281169193024	-53.5032523210391	11.6472502104085	-32.4304717552355	-54.1041401420675	10.153342412399	-31.5077848813961	-54.6037875580637	8.51833742122241	-30.6993483904836	-55.1118517379014	6.82853877826722	-29.9903202670373	-55.6683079681869	5.07180960428422	-29.3198606273774	-56.0500918174336	3.3102313483674	-28.5582834981156	-56.1987684647572	1.58776745311285	-27.6981151457692	-56.239421820012	-0.145025657006429	-26.8308439056486	-56.2223761376994	-1.8978778967311	-26.0208238315274	-56.1468583246132	-3.73209461764775	-25.3576902318952	-55.9869360999542	-5.66372319225573	-24.9892966302916	-55.7386892441112	-7.60834742056619	-24.9834345783581	-55.3677440611876	-9.52923271317371	-25.2240273302995	-54.6919922001294	-11.462740457301	-25.5135500223475	-53.7487384114252	-13.3116527338607	-25.8776050227004	-52.7426007319403	-15.1611928567439	-26.5132549999031	-51.715395941569	-16.9231345845033	-27.5009006298561	-50.5655862429192	-18.3729360697248	-28.8448418475231	-49.2753610880614	-19.5944925065053	-30.252870469024	-47.8763420194539	-20.9405931072775	-31.4063062582005	-46.4525397120633	-22.4800916953842	-32.248668084299	-45.0602358992861	-24.1785809451118	-32.8383461387032	-43.819595676338	-25.9678082712539	-33.1301847188545	-42.8629469573021	-27.8721305169476	-33.0011428965138	-42.3177161006701	-29.7627560485876	-32.5289099902086	-41.9478638729039	-31.5182268235456	-32.291772747012	-41.5712966359606	-32.9259702643497	-32.5426051242308	-41.5342168496869	-34.0664065624021	-32.5627528700478	-41.9256756520877	-34.8983968883356	-32.0899695183908	-42.6484530881493	-35.1634912157952	-31.2085435582511	-43.6718851197836	-35.2512075645637	-29.9838691686051	-44.8712545514793	-35.5038264828212	-28.5325113070829	-46.0128209708659	-35.8071342875798	-26.9215007130981	-47.0244846728592	-35.8641531235759	-25.0953839299779	-47.9257624272105	-35.5995987005912	-23.077859024083	-48.6969578695473	-35.1421432282634	-21.0343869008532	-49.3515076873497	-34.5688205528778	-18.9626881779694	-49.8479677570599	-33.9171802509022	-16.8993974548281	-50.1757901712185	-33.2327378605536	-14.8432516798966	-50.3780539765048	-32.6014359117601	-12.7929051472132	-50.5413196031999	-32.1162858328099	-10.7322395239856	-50.7337864811457	-31.8430095613408	-8.67255692690959	-50.9551751577328	-31.7651564005711	-6.63124525097916	-51.1555898689008	-31.8392825984221	-4.60112895231761	-51.2676659941359	-32.048933019473	-2.61083039457736	-51.1956045989	-32.4054718990565	-0.667500158520203	-50.8776388824251	-32.9364763919454	1.19528063292956	-50.3859598039814	-33.611455268884	2.95862375203929	-49.8465840334662	-34.367636843559	4.67439871101127	-49.0337382239764	-34.8701795025373	6.34408144104108	-48.340803017384	-34.6944901646936	8.13529803408393	-48.6191874308063	-33.707366383182	9.78702207909886	-48.2583882409526	-32.995602852763	11.5589531822077	-47.4398949653804	-32.7926343378255	13.2771867441762	-46.2729904634084	-33.4846950094945	14.5964437005963	-45.3454753917836	-33.5221666154361	16.2823622735288	-44.6916853724604	-32.8778673512234	17.9258326801779	-43.7613139957545	-32.4497213367704	19.4811080380947	-42.627804989578	-32.4428925412482	20.9212256941263	-41.4040033893257	-32.834491612279	22.2816528004675	-40.1450283147478	-33.245824406747	23.6290695810414	-38.7527150898205	-33.6723440346545	24.889959429835	-37.2089868369529	-34.1496414465346	25.9731482957286	-35.6562333391946	-34.466442307208	27.1275759221255	-34.2034580448302	-34.437981522083	28.4493382963783	-32.637311180915	-34.2425372729907	29.600481478759	-31.0632426100866	-34.1070726185153	30.7861853988494	-29.4061491879552	-33.9983009161294	31.891783105741	-27.673575226082	-33.9946148521184	32.8595046738834	-25.8947162595691	-34.1984111295849	33.6700693676643	-24.110493867516	-34.3166722985312	34.5042604102619	-22.5465846799558	-33.7250079006235	35.5710437658519	-20.9461627642026	-33.0912420199773	36.5267791922596	-19.1327421366133	-32.8124585719189	37.254237745396	-17.3634074432197	-32.3455964475787	38.0338947019322	-15.6841329665002	-31.6829129669502	38.8896522346691	-13.8324724446842	-31.4627355647086	39.5704237825492	-11.9173846279381	-31.6782489164201	40.0172196386919	-10.0595150579481	-31.3959309713742	40.6191415556786	-8.45962174871199	-30.5038538355617	41.3255483846419	-6.90045393647017	-29.4581520411026	41.8967979727242	-5.24073910149106	-28.4873976920477	42.2469086107542	-3.4646087463519	-27.8784368831677	42.4887392571121	-2.05418873415016	-27.0237622238534	43.2880337127545	36.1501649544084	-41.4732669780977	-40.903406414819	35.5037902992807	-39.7659751211792	-38.8106278077298	36.1955908003022	-38.1448376565041	-36.5658867659995	37.4946508061362	-36.9375989893168	-34.6359975326815	38.8983994230056	-35.864623899987	-32.7100002851157	40.1013455600325	-34.8243952990717	-30.9669862671316	40.5091940270662	-33.5676728217112	-29.807048501541	41.0516513155061	-31.9418515084135	-30.2200786437883	41.9955663611862	-30.1694800506853	-30.4750240689969	42.9662059503274	-28.545423225179	-30.6149836169137	43.9050050421641	-26.9526606259755	-31.0839604319628	44.9043401843017	-25.6003622527572	-31.0714840010564	45.7663682168825	-24.5599672896773	-30.6498537741575	46.8624666720577	-23.2572322917616	-29.6844440037816	48.5887015131379	-21.5621745596012	-28.3851050764176	50.465290979862	-19.5651043014197	-26.797042916023	51.9232836496903	-17.5813953615389	-24.988352286609	53.4153313286229	-15.4034089468462	-23.2558883801784	54.88022953599	-12.8666594243888	-22.4411011295	55.9618936923953	-10.2257055418572	-22.527796859208	56.5769397708881	-7.45432189357746	-22.88428534661	56.9261873445149	-4.69776615364879	-23.4908192036284	57.3664836388174	-2.10448992506772	-24.3113621322643	58.1066143434054	0.61049184004167	-24.818426714991	57.7423641095384	3.41061738017055	-25.6133281444808	57.3745736502059	6.24278934059935	-26.2640402075827	56.9419698668162	8.71334138103739	-27.6637655781494	56.0628812898458	10.5873812077936	-29.8522668663117	55.0856252023412	12.2951753520354	-31.8362185953766	54.1664291788402	14.1870161968693	-33.4733800658922	53.5811522855751	16.0143123974359	-34.2840887217398	52.9741238468007	17.7132643727709	-34.7732186648689	52.2337598694578	19.0688629426706	-35.3112745481337	52.0370768895803	20.536983713499	-35.4372314370134	52.373992005543	21.9092515750931	-34.8889775983797	52.9510785049213	23.4991824810215	-33.152771644508	52.9351241922761	26.4190241428049	-31.7908144422853	52.5110493775266	29.1952803133445	-31.8857483761535	51.8508272973041	31.7107066475721	-31.2474979339182	51.3295072433422	34.1824989188294	-30.6926762497769	50.5262235278326	36.1575136612968	-31.0748108056587	49.4125461304329	36.8271633607009	-32.8571657939093	48.4205820672362	37.0069584270666	-34.5368615994873	47.3464922683151	37.2289380478605	-36.5114923765197	46.5848720808739	37.2939282390256	-39.2360126898225	44.5858184074647	37.1125285667745	-42.4269304212022	42.4150829521439	36.6329240667944	-45.062110027276	40.262219578085	36.4927381570684	-47.0503157380043	37.7133961903058	36.5374555399425	-49.0762957898861	35.5778373859435	34.3688765091952	-51.6401329298632	-36.4222010291622	-40.0384292452623	-42.7390674281737	-36.4696735145356	-39.3887277016615	-41.6222018189445	-36.8688226683524	-37.9527255592746	-39.1820935109069	-38.2772508224999	-36.2915557105581	-36.4674679171641	-39.8033175276331	-35.1532943669172	-34.6834373962953	-41.0328633795377	-34.1226119343645	-33.1315668584919	-41.6587924420766	-32.3649238226406	-32.4559527894858	-42.1525046494311	-30.565750232829	-32.2529351511686	-42.4730647617694	-29.0114159733256	-32.6286526027141	-43.1123783570128	-27.4032792794011	-32.9085170428066	-44.0487289572491	-25.6838294092524	-32.9933183374642	-44.667571428571	-24.6331790059211	-33.0253052518305	-45.3737502941088	-23.6452932599436	-33.0243534289505	-46.4756155503884	-22.487164677464	-32.6207012231762	-47.770165534139	-21.1243905793044	-31.8321462457596	-49.4543198590527	-19.6398549042802	-30.2045827664745	-51.2996657839268	-17.7353987821241	-28.1537532941121	-52.8699313732106	-15.0223235936638	-26.6694741587727	-54.1080186479367	-12.1563669524021	-25.7210532066768	-54.9233877174551	-9.60700957433705	-25.4115910735171	-55.4006204725992	-7.17176090578613	-25.6916323371546	-55.8305087031363	-4.57204326665284	-26.1233296156722	-56.2480416873665	-1.45855544066617	-26.850063267086	-55.9219184496712	1.16685249376914	-28.4412534674579	-55.3360077812381	4.35980534529542	-29.8504472981092	-54.7578259046878	7.48032666852113	-30.7883545336625	-53.6705809499373	10.2020937653861	-32.5272956982813	-52.4538084108882	12.4563246189382	-34.4408604046782	-51.5225061495852	14.6215115374525	-35.8630625189086	-50.6921517967006	16.2799353052155	-36.4311718864799	-49.8880961228072	17.386892439627	-36.2526905030444	-49.5017628661277	18.070121591433	-36.0409934821054	-49.5472529956843	18.5821486848197	-36.069947174355	-49.5343535192862	19.4249077480995	-36.0914217809453	-49.3224188605526	20.8725856518108	-36.1399566588167	-49.2129167292154	21.6174262266359	-35.9759212664097	-49.583500558086	23.0853290999003	-34.4042063497615	-49.831605083398	25.2228499070178	-33.6359897809574	-48.7950542093687	28.9332740981152	-33.554395413989	-47.7756622361783	32.2879372529553	-32.5327668564322	-47.0090268222901	35.4228636694672	-31.5981672731765	-45.958813527055	37.635848984577	-31.5284587052986	-44.6506254262802	37.5293445120007	-33.8674091334419	-43.8130845217374	36.8076537167887	-36.73043744425	-43.0824341916703	36.941818002869	-38.245405786637	-42.6305095473182	37.0338802727723	-39.1336472661052	-41.5261996829765	37.399966428252	-41.0167822587427	-39.1231929164916	37.7700392903157	-44.7337918597075	-35.3131989356483	37.4147524932139	-48.9433637147072	-30.6999925130503	36.6165052795146	-52.7696068272635	35.6575827199864	35.0638278957117	-51.6795792391017	37.0311095303936	36.6065489651306	-49.5529307709323	39.3123049116781	36.9518731942028	-47.643270850714	41.4716199739054	36.8399251196537	-45.8308922868349	43.1284095365634	37.3455442927272	-43.8901341420218	44.5823147082184	37.7114252921316	-42.0070883075555	45.6840013409216	37.7431742086224	-39.909809603664	46.6737713358468	37.6161274144058	-37.7386931898235	47.7085741122627	37.5566272970781	-35.4772962830042	48.8507715208156	37.353372279619	-33.5559749995886	49.8806728266426	37.0887430539662	-31.6107808874335	49.9124378353438	37.8709836501904	-29.5327114646354	49.365155093654	39.5740104362242	-28.1630159924673	48.5749157618085	41.460675770596	-27.0898916297357	47.6668213174582	43.3419589029197	-25.9015154232205	46.7010677270221	45.2717260880852	-24.596732034434	45.5876921193968	46.5835947393183	-22.5744831281206	45.6854639679544	48.4931577732125	-20.6896682978875	45.8840470242884	50.8343887922562	-19.5444596952626	45.0870211307567	51.5858764046846	-17.2397347494375	45.8322392448123	51.8883774530225	-14.8080935930501	46.0661396464874	53.0563885467661	-12.6410558043369	45.0355460823087	55.0430075945884	-11.4982198495656	43.8287353868595	57.0047003737908	-10.4500009636785	43.3279798488321	58.3343868074876	-8.30981429402848	42.4446739175796	60.1831988830029	-6.89223177141487	41.8573090867474	61.0206375875221	-4.63088739216239	41.4153429701014	60.7300620097738	-2.16658479029734	40.1096129733227	61.4882580363596	-0.233891622619119	39.1682396263675	62.1296220217196	1.97607926220639	37.6619195418107	63.0462694840451	3.63983926681663	35.8429208705123	64.1271696121739	4.65731497730088	33.9220814391854	64.9622418844401	5.73950658151123	32.0442045002318	66.5200342656469	6.1521758508017	30.8086173947686	67.0911403444845	8.26649376028314	30.0906998428099	66.6822617407438	10.6279128708691	28.4035843880402	67.0545961276773	12.4773393054137	26.176218374929	67.7272830606958	13.2401411255278	25.8873546916792	66.7598941538297	15.5969496775276	24.6838236161809	66.3597106924694	17.9240255118709	22.1211711340484	66.8218513403854	18.6263800289102	19.4711930682912	66.3047792170834	19.3182484149107	17.2172361000452	66.3149322740454	20.9521305820393	14.897237033635	66.1033128545253	22.5800593619671	12.7023806094036	65.3416846423694	24.2944832872047	10.0311408023594	64.3333408272031	24.9987484388526	7.63125288525841	63.388384750954	26.1215465081126	5.18906433175939	62.6347009541565	27.2964380032588	3.89973096751304	60.8749641935514	29.1827409125321	2.18176553048124	59.8081856785972	30.9075719489232	0.182866281133923	59.5236131122796	31.8145845337618	-1.46977715343315	59.253927991468	31.6800750452892	-2.67814330069908	60.5161400778674	30.2791417198601	-3.93289305224881	61.8757310472995	28.7140176606777	-5.80070458475051	62.8691210812927	27.3857523618365	-7.86480737666772	63.580281940583	26.2675814032579	-9.92883522578479	64.2884995494845	25.0655168862765	-11.766116268622	64.888276951343	23.7052108350471	-13.4808167715159	65.2940170106605	22.2125485887379	-15.3222814865701	65.7766936090501	20.6628253113375	-17.201480485752	66.1974970676753	19.318068841315	-19.2611740820756	66.1110848106187	18.0734040228122	-21.4044293685927	65.7286594655734	17.007084217474	-22.7551438070217	66.4763679596056	15.103154795537	-24.1734405840024	66.5241933941113	13.1968542088205	-25.2509620589878	66.7253860578231	11.1204339752507	-26.2852486204966	67.138988227955	8.97399558522475	-27.0987435790431	66.3758781124333	6.81125646363676	-28.6237594249422	65.4425274934143	5.22985504151758	-30.46191725609	64.9868953006444	3.76679416555821	-32.1939987662523	63.9674307961056	2.35399732133578	-33.4985066489463	62.9447851908248	0.504138522966175	-34.5355995563878	62.3247490721676	-1.70773204228059	-35.9132966182599	61.3231146709973	-3.62373075081144	-36.9026201858718	59.9237025790916	-5.61739061755376	-37.2564201999535	58.8427831362213	-7.95709485342613	-37.2694556423097	57.9336201170885	-10.3776005989413	-37.8473325095283	56.4610308343103	-12.4095302294518	-38.9046308923743	54.7446973019374	-14.1113990654457	-40.13558230526	53.1830937770755	-15.7811286423604	-40.7109077617176	51.8575264591781	-17.9749676708426	-39.9132968631759	51.0670615828188	-20.3003512094919	-39.4976827061712	49.8277665316204	-22.6849145142431	-39.8797932387513	47.8128532188512	-24.5188627370149	-40.4742356672201	45.7910625224222	-26.068790401783	-41.603322669848	44.0835303214694	-27.6397721990806	-42.7309685741631	42.4989967386077	-29.0757817949913	-43.7704367502049	40.8726637647554	-30.3628121312466	-44.6544180472097	39.2334236088086	-31.3377311098749	-45.22360033576	37.6242437885127	-32.499950474702	-44.3576201571847	37.8215895067557	-34.2782975417177	-43.4560157869883	38.164530760808	-36.3211004435254	-42.4805031329885	37.6374957315426	-38.3873868556563	-41.3876785187875	37.6746385419034	-40.6244922838381	-40.1386497802532	37.9482912870694	-42.5905175497678	-38.8860297075495	37.9431893960496	-44.5505644165777	-37.2584626154549	37.9897669285358	-46.6318630389423	-35.2522082348707	37.8829498278152	-48.7314236983306	-33.0796126132081	37.4345270859612	-50.7693808666091	-31.0077707558085	36.83965081941	-52.8796761728837
-1.16900253370972	-44.8891978377761	-32.0393530744828	-1.19956372605312	-45.1806861530562	-30.6036556133304	-1.12860399226863	-45.7777494413863	-29.2387803472265	-0.891501191651479	-46.4476976308103	-27.9272050841983	-0.773054572654595	-46.783827143553	-26.4751937002805	-0.812920510568248	-47.2169932384713	-25.0396360334161	-1.01115464440914	-48.0902723967994	-23.8395701272852	-0.859014134671697	-48.5352963860581	-22.4168467387262	-0.89154460989076	-49.2249104606923	-21.0866874409905	-1.16693990785093	-50.3139201188743	-20.0968234738686	-1.03541888283021	-50.9865003593152	-18.7746537797939	-1.56177343294657	-51.5947293768431	-17.5217700409619	-1.83385513805243	-52.0772202150778	-16.16224821966	-2.47786418124908	-52.3831546870975	-14.8775369311513	-2.75042568473461	-52.9412783043048	-13.5515608269481	-2.29944421657387	-53.1130194888286	-12.1639555593777	-2.2282423506365	-53.1590275553172	-10.6918521471478	-2.30647702755858	-53.1242562634111	-9.21804902473246	-2.64588198780292	-53.0899761518788	-7.77465995122225	-2.76250191262136	-52.8179762613361	-6.32442018885329	-2.39899420681694	-52.5509144722085	-4.90767469850277	-2.50341741916023	-52.4111424949447	-3.43057634398267	-2.57586102689587	-51.8992627197272	-2.04450127891222	-2.19274722676075	-51.2775015472772	-0.741647660176747	-2.11876437068204	-50.8776417214756	0.691324577237645	-1.88763130956973	-50.3554972688483	2.0463805617158	-2.20308376057347	-49.9305382723134	3.42837588307081	-2.48020050794811	-49.3258217135843	4.74772721864384	-2.82152776069294	-48.657178348193	6.01515804530536	-3.03687984827065	-47.9011214310967	7.27489879823291	-2.77340918697281	-46.9102670936111	8.34566511549366	-2.69305003941266	-46.1490239427671	9.59874257167829	-3.14397666098	-45.4341576289159	10.8068687028643	-3.45254806376596	-44.5421432158766	11.9366570129336	-3.54614725258309	-43.5867594046538	13.0675111866278	-3.70929764278908	-42.6041840297039	14.1643845658313	-3.82302884120384	-41.6835505338868	15.3014402621946	-4.24856555526376	-40.771549362396	16.3791855287326	-4.18361018887093	-39.7504625178811	17.4410291972293	-4.24033095197101	-38.7640206365577	18.5192113776973	-4.29599817999287	-37.7087619991312	19.5174069269183	-4.62577302432335	-36.7486898637837	20.5473840618274	-4.89690018927517	-35.655123882167	21.4286765182619	-5.8092893088405	-34.8917595672563	22.1974984306773	-6.52764226453225	-33.8684198697889	22.9131619608398	-6.47646741785956	-32.815956399439	23.8460257154967	-7.66730926814659	-32.5075074754769	23.9871009703827	-8.80834275479236	-31.923503269478	24.3008267224525	-10.0027077190676	-31.373739357647	24.3949747889413	-11.3043358763056	-31.1041509001008	24.0562874138771	-12.7260928239312	-30.874895549226	23.7582798213002	-14.1828271287378	-30.4625286347995	23.505180480164	-15.659741172572	-30.1541625684318	23.0856330425198	-17.1504255401196	-29.8977509997687	22.5146051795051	-18.6303394137496	-30.0279135676186	21.8801666967885	-20.0954444535797	-29.5531237825552	21.4282604910119	-21.4275845426447	-29.6808650817075	20.5556072545539	-22.8311077440129	-29.4242953088422	19.8572848038258	-24.1789393868057	-29.3232802204438	19.0478297407842	-25.483359923813	-28.5776754163045	18.6174709194568	-26.7170143242049	-28.7245801771723	17.6919120175484	-28.0033962583338	-28.1861052712911	16.9930925346399	-29.1380128391628	-27.1520300819858	16.8029340287426	-30.31334539634	-26.3677224023908	16.2526203644528	-31.413493283044	-26.3631729719111	15.1838054064836	-32.4809890737315	-26.1323695029423	14.1436292855181	-33.5324151192036	-25.8959226071686	13.1165630300161	-34.2762545257631	-26.1003965371127	11.8361602798829	-35.1586075158292	-25.9732639371567	10.6318745093572	-35.883417244033	-26.2039381690764	9.33404263258542	-36.3922862006145	-26.4921533477279	7.9611236027333	-36.7914148232214	-26.9759834068619	6.58806792767513	-37.2980294834838	-27.3925462506559	5.25755736957877	-37.7169733041655	-27.5991213098116	3.84985760082759	-38.070279574327	-27.7769209974358	2.42320864311004	-38.4166572358548	-27.8266385518745	0.983374882731509	-38.7219144193172	-27.8578632929394	-0.463889527609053	-39.0373295348486	-27.9635737690832	-1.892019450253	-39.2220852203208	-27.7098484695106	-3.33454072595774	-39.3957726463617	-27.2914713445571	-4.74243504091244	-39.602057868749	-26.9768570251808	-6.15590976139156	-39.4773892447535	-26.6826327091518	-7.5770122479599	-39.3190780243434	-26.7022217123227	-9.03502968690605	-39.1164465402877	-26.7565529987351	-10.4868991347935	-38.8127472094453	-26.5377364085671	-11.9059474142822	-38.441526854457	-26.2006900277716	-13.2851178754753	-38.0749259491097	-26.1385527546138	-14.7055520055002	-37.7836503858725	-26.5522174538841	-16.1171310485181	-37.5579104098103	-27.0149090286292	-17.4892228371774	-37.2619566855434	-26.7861126127197	-18.9460558592771	-36.8547874037882	-26.3616920035914	-20.3095204256852	-36.1480121781763	-26.3129697283403	-21.612069626215	-35.1624413272613	-26.6263238230346	-22.6932904653779	-34.2753088684306	-26.6776334124989	-23.8884511538409	-33.5150669002488	-27.029705635231	-25.1086653240475	-32.5999074664559	-27.6546256327965	-26.1071996180722	-31.601368864607	-28.4664641764895	-26.8801912148446	-30.7352163188738	-29.2814803268725	-27.7162872621631	-29.9652827235234	-29.5246943347065	-28.8403466253477	-29.2884419620161	-29.5631142501841	-29.8554112091484	1.34888289338835	-43.9407797471774	-31.9917958858125	1.2082989407802	-44.8348718364559	-30.8875749600094	0.346985786338357	-45.4811682638236	-29.8594432992488	-0.0340334546921357	-46.0116077376633	-28.5288298770414	-0.143200965873389	-46.5237407618859	-27.135533680195	-0.205896976878903	-46.945244428464	-25.7049084219503	0.203049594708705	-47.562488369572	-24.4061705949233	0.334615210985196	-48.197456418579	-23.0646183391624	0.265622977125457	-48.7693717662599	-21.6945375516785	0.476129573284261	-49.5326831343884	-20.4348782213813	0.892381920621109	-50.4310185618782	-19.3455382887489	0.9591012112699	-51.3221031376248	-18.1705965464732	0.34663968686065	-51.862975596247	-16.9326822883888	0.159319747540709	-52.3978623164838	-15.5724258320098	0.134086484295037	-52.8499684217936	-14.1753714784073	0.0187790667898521	-53.090698742707	-12.7439600808595	0.265706775206087	-53.4195973150814	-11.3507551759088	0.449256628752919	-53.5613434084209	-9.91962553121931	0.324535684005807	-53.5185815165237	-8.4799840102529	0.734730718163034	-53.5497468210155	-7.0980517648737	0.968955124793389	-53.3739511773424	-5.67245841109442	0.653785399065313	-53.0201814130595	-4.28914825974742	0.331488113888071	-52.6508009153756	-2.9152475540864	0.332934346215239	-52.2864065818612	-1.50366516444544	0.69870348648527	-51.944677346478	-0.122591463661464	1.20364959901645	-51.5336810125422	1.19648151846843	1.46284210334625	-51.0093146645569	2.5505760488973	1.39932169730702	-50.4631371771458	3.92108472016124	1.26581101908811	-49.818779245143	5.2370807558857	1.03829585109727	-49.0730564353348	6.4593927599662	0.903663503395116	-48.3796355924215	7.71080792880978	1.12446814811299	-47.7236821441518	8.96336178055329	1.25935899837322	-46.9650843601601	10.1807795403656	1.10199331538802	-46.1572206126444	11.3526257650551	0.853554226274338	-45.3438962920806	12.4958677935459	0.710696689813821	-44.4925817801024	13.6551975542003	1.03491898110533	-43.573040468968	14.7085703652735	1.49440450329899	-42.710204753959	15.7735523152936	1.71636356062227	-41.8813415119248	16.9371396560271	1.91261389988376	-40.8884606566195	17.953402966275	2.03088695638945	-39.9032246501433	18.9920662617378	2.39131123093588	-39.0086113475254	20.0442186893107	3.06540353581831	-38.10141444049	20.9068066101655	3.70806378270769	-37.1714500888737	21.79607008967	4.31230322119904	-36.2425508646212	22.7226252002607	4.91515615451664	-35.2093540881466	23.5270627834356	5.75300066785945	-34.2754085335908	24.222369564396	6.69251397207708	-33.539976493014	24.9624968010809	7.86564282084976	-32.9781798010536	25.4355054001374	9.17844053657875	-32.5465343551086	25.4652807872841	10.5877535706779	-32.3573213187233	25.25350272809	12.0674025779007	-32.1691146752055	24.9906262918538	13.5522688725598	-31.867282057908	24.5972801041777	14.9731161056509	-31.4801977849073	24.0746679721725	16.4357286148851	-31.2729802630708	23.5263198244838	17.9312670873751	-31.4246084109945	23.064602766469	19.3910304959472	-31.2286360176032	22.5404841203746	20.782522433926	-30.854254038419	21.9819603244838	22.1786911536971	-30.7419212449986	21.3377782328107	23.4209141157236	-30.6940534254383	20.4493433520912	24.7384002876011	-30.2225987609175	19.8238835906577	26.0679784271332	-29.796181066257	19.3315692949927	27.3412426755106	-29.1138824522233	19.0181866257292	28.4624857484943	-28.2421069463561	18.7125349261581	29.3197040111711	-28.5291014166127	17.5537308775462	30.3810510951595	-28.0577617993079	16.6617262383317	31.5285691095775	-27.6693644545431	15.8777295668394	32.6404382087905	-27.2695734188816	15.0681596338751	32.9009294119171	-28.133640949156	13.9223318543086	33.9320699226216	-27.6343101830782	13.0059411459982	34.7480498596383	-27.9283127258461	11.8252960249798	35.3577813496643	-28.0808958341276	10.5173211648721	35.8517279115944	-28.5086296392164	9.21959505906875	36.1000344348477	-28.8955772360162	7.82689981710127	36.4690921585891	-29.1074975602601	6.4074342367901	36.9551320514198	-29.2882207991573	5.02423607322307	37.4028054795001	-29.2728449883905	3.61206862963678	37.763605196486	-29.1362640775345	2.18875011065688	38.0826938888902	-28.8485066203781	0.768526158200776	38.3470591064373	-28.4130837085193	-0.625228011803037	38.5907465823988	-28.0099443531555	-2.02253383346392	38.7668939723706	-27.8538654359568	-3.47089792609501	38.7742208446123	-27.8044237308374	-4.93121622686663	38.840881441491	-27.5129561158743	-6.36290222655227	38.8693151214991	-26.9648265785407	-7.70953407117018	38.3389109377332	-26.7566347662604	-9.05557458795833	37.9678837165255	-26.6702497978006	-10.4707967793931	37.6383297636178	-26.63431781342	-11.8945182524804	37.2853797205608	-26.7709302124519	-13.3077839795725	36.883446514608	-26.913645543502	-14.7082128771615	36.448618374303	-26.993881711936	-16.1136020588916	36.010037970074	-27.0685784651395	-17.507870482344	35.5914134808287	-27.3172307337348	-18.8710134155252	35.0816822940282	-28.1779085952184	-19.9692664736991	34.0719708724337	-28.1894367914762	-21.1090383688046	33.4357486483294	-28.5267841897456	-22.4523856010384	32.6646556607986	-28.8268745873122	-23.7334607611384	31.7481848671057	-29.4502424269317	-24.729199109554	30.9660609454194	-30.0943100657603	-25.6322444074353	30.2964668903541	-30.6386269043658	-26.5032166047979	4.22861888559698	-22.9861055479116	32.4765989641952	4.82461845258465	-21.7107464322382	33.0189363525127	3.89811218365353	-20.6223393601375	33.5310298646196	3.41935362009048	-19.3064223303022	33.9390013883828	4.08125438540845	-18.1043706764199	34.4551089019968	3.88158703856733	-16.7809447871547	34.9196828470825	4.25286890867412	-15.4647238373177	35.2809907898473	4.63564490269059	-14.152425777877	35.4568549260486	4.4571624703511	-12.9740847895857	36.1071901747808	4.81191140782786	-11.6875775908006	36.5043645103504	4.47293109999198	-10.3625064662208	36.8694932266193	3.94726954344459	-9.07599775849107	37.1269772768465	4.20255043248799	-7.65879824104949	37.4571392018418	4.30995661698856	-6.23031149006571	37.7442838292191	4.31553326755601	-4.82602253096588	37.8431313919158	4.0390284975003	-3.37105823648248	38.1393379438904	3.90628984887589	-1.98148241260842	38.2336022698367	4.57013749684582	-0.728262272528288	38.2339208388002	4.38730665936349	0.694111611010449	38.3699639110696	3.4174383865698	1.83925544762109	38.3831976051669	3.01306651511526	3.14669202522408	38.3964110976544	3.17950021380055	4.62235492065782	38.4996873370242	3.74133624722865	5.82108747135115	38.5760257361012	4.20945823037909	7.12018263389711	38.3774821108127	3.72049382403003	8.49984766831952	38.1340719914146	3.15613068795846	9.78144243473849	38.1539052534907	3.66409888160076	11.1079330572911	38.0736665994537	3.24599913828441	12.4820815434433	37.9078807022728	3.39731189941794	13.8355842367847	37.5370692993892	3.39629190597567	15.2728188114483	37.4299172649611	3.18558741517949	16.6626435333301	37.2803894452218	2.60307972536685	17.9583289598632	36.9688692178425	3.60341093694963	18.8624993063619	36.4396567261963	3.81498893941195	20.2889181046856	36.0102656620913	3.37052785559324	21.717804968887	35.6871798055979	4.14080458641005	22.8314551691253	35.2237752156464	4.0067968828546	24.1520442697355	34.6745978422937	3.81490962714433	25.4254017100117	34.2654679999424	4.70522803815325	26.4139593197876	33.9938986542142	4.76351875787223	27.6992317556926	33.4019731809892	4.72746660897959	28.952650264078	32.7946853577307	5.41940617001579	29.9935696641369	32.153007573739	4.74470352506096	31.12200516981	31.6260770295341	4.70238033368274	32.3909232549037	31.07169280381	4.0540768131366	33.5460806426116	30.5440549833537	4.11578518653357	34.7871540926667	29.8406276857215	4.67211355364988	35.8826335755633	29.1400113904979	4.16975324965972	37.0182665201266	28.3611064038179	3.24954446167804	37.9083754708547	27.8918312167069	3.34528666672432	39.0194912889362	27.0404051642505	3.3411835522389	40.1060451685989	26.1488593339262	3.49428514451041	41.1731248581746	25.3237298118337	4.15761024707957	42.0098797255893	24.5320469138789	4.54434606683531	42.8775367239287	23.5825015425057	5.38158192091543	43.5647683043836	22.7534915343391	6.42373115045093	44.1876248316904	21.9898653711872	7.64348057488048	44.4898971734094	21.3987638989752	8.97388759809128	44.6417436545215	21.0489385439885	10.4525806961748	44.4474576800835	20.5915405576062	11.418447469901	44.9419697155997	19.5609440245864	11.7639982766148	45.9455567578479	18.3874551713924	12.0463253591848	46.8484730613315	17.2001146037664	13.3315039734706	46.9415985779383	16.6504427415815	14.682455597786	46.8605530285751	15.9172637428037	15.4246489792834	47.3120275825374	14.7659474747599	15.8160002629097	48.0319278183983	13.6362981056985	17.1481274252538	48.0828165477257	12.8883035613357	17.4125654692134	48.6210275122917	11.5998987090494	17.8492608286599	49.1385981021193	10.2544646742719	19.1894647846035	49.0224179590632	9.53961507329009	20.1397865071451	48.9335076626986	8.45675643706695	20.8722208261825	48.8739621960055	7.29854449502839	22.1621577199608	48.5798545486249	6.87501047651645	23.226621301657	48.4457500852051	6.03781771498424	24.4039050506546	47.8821618048121	5.56024086214235	25.5400637131091	46.9769638850969	5.72337516491995	26.6444314221223	46.0926097466242	5.4434151632322	27.7600397274489	45.4278994694676	4.9711130131832	28.9312771397024	44.6982896042916	4.71262794317911	29.8953012588164	44.1749856239731	3.80501694054642	30.7179082985806	43.8417077432591	2.69570372359737	31.1770567330935	43.8523135127449	1.35710876778913	31.3591477756242	44.0216461393964	-0.152166524485116	31.6295214260554	44.015573023597	-1.61593457105184	32.3087991806061	43.4695160558648	-2.84664030025296	32.8801058647747	42.9527915731479	-4.09904341605746	33.4368580120851	42.3063500032506	-5.34331023884834	34.2078773573334	41.3106128063961	-6.14259924342193	34.5703282570318	40.6846567824413	-7.43539482144409	34.8305733437371	40.0117341116405	-8.79106120102986	34.7946145957634	39.4251791544632	-10.1664318789883	35.2750345366467	38.5587971080208	-11.2104733234157	35.7431089128517	37.7266543788098	-12.2749363943663	35.8138401117045	37.0837578797558	-13.5521998647732	36.0063947670618	36.1517486843825	-14.6885179919238	36.1146978875158	35.1343911050101	-15.821966107302	35.8613485079853	34.4573634420535	-17.0311301150879	35.9984844129803	33.2799544209128	-17.8035591351755	36.1459020060216	32.1242004037397	-18.5637735237274	35.7179056179838	31.6772963366985	-19.7950349372945	34.9504719557815	31.5585782595125	-20.9548025671895	34.673627886571	30.7062804551188	-21.9704753777882	35.2431234137451	29.6260024359241	-22.5893927925623	35.9024614589117	28.4472290494785	-22.9577557372968	36.4341136089256	27.1456795307128	-22.9751490871785	36.8482412970129	25.8014445257612	-22.9063082594229	37.1608164713087	24.4050338566035	-23.1425029239686	37.7043490068876	22.9975435335125	-23.0653289153959	38.1655812192748	21.6451435916418	-22.534696055674	38.3457642021038	20.2841358871626	-22.0848067121962	38.2194914800928	18.9505297726532	-22.6887189318326	38.0121300224947	18.1720830351647	-23.7124280755244	38.0469171708273	16.9794816593898	-24.0489163945418	38.3101707366149	15.8390793098862	-23.6564712892285	39.0316309138375	15.4937416510718	-22.5572279619846	39.7142254344342	15.8495554795066	-21.3028246885231	40.1410563201523	14.5003458852054	-20.9309187228911	39.9552033949182	13.3748887801694	-21.8882948854672	40.1476772547348	11.9510359172184	-22.1521964136229	40.7474198739986	10.8293998106024	-21.3957263834739	41.4079795934982	10.0326191360374	-20.2985696118344	41.9178861977243	9.04791134939127	-19.3018488632353	42.6023566950692	8.12510706154122	-18.3424391717312	42.7332412013956	6.60467511615912	-18.2987411329152	43.1382702849537	5.30567606070539	-17.5935108837418	43.3905582002476	3.85564826442821	-17.1479838419245	43.6030083304453	2.37420626787848	-16.7789067921461	43.8569566676461	1.0182837122907	-16.3294447734391	43.6580701171055	-0.399481772196369	-16.4194711910987	43.6306717052146	-1.88406994923633	-16.3493509669874	43.5715563146293	-3.36127357110063	-16.2911163611166	43.5724458241717	-4.6693352676359	-15.7112226147984	43.6721219189071	-5.52818383311246	-14.7532428606073	43.2710058303896	-6.53403692169007	-15.9377041905638	42.8528192601364	-7.99071352559655	-16.4391771382122	42.6024459086771	-9.55104655525576	-16.2404578876195	42.1683024977334	-10.9098767709448	-16.9263260737871	41.7623890094554	-12.3760401011282	-17.2335658929499	41.7239099766442	-13.8844051500557	-16.4560212405078	41.4136786687148	-15.3540226923468	-15.5326453916092	40.5746123799763	-16.9449759425661	-16.8314438751119	39.8690489013319	-18.1708566658207	-17.9801235115067	39.1412009527876	-19.2810936944424	-18.4928766883515	38.6701491465744	-20.3009428213805	-18.4694009535659	38.4611304823895	-21.1198235155621	-18.2008506424787	38.4410275305859	-21.8392709350503	-17.6180680573533	38.449157682532	-22.6594772388922	-16.8984782766469	37.9557374985851	-23.503115664737	-17.4037402969515	38.3522941107781	-23.8322801270931	-16.2315299428796	38.6140144815935	-24.065151432068	-14.9377101949361	38.5922597819424	-24.6286372045595	-13.7698853205623	39.2874301567667	-24.0972744220836	-12.7455817155725	39.4314492958474	-24.7681563476571	-11.5318049264435	39.3484478906682	-25.7331654485899	-10.5232344367753	39.3787374141161	-26.3233542495119	-9.1897883665542	39.5005390814245	-26.5746405574085	-7.76061648152193	39.5935737741223	-26.6507905370891	-6.29430852304251	39.662964776561	-26.6340446733634	-4.84796274159183	39.7180554859043	-26.8033771047558	-3.40108640235727	39.8054028342421	-26.8744627388901	-1.94326716991539	39.7706915132928	-26.6840998390094	-0.500823068914585	39.7446537986213	-26.4979718383198	0.931394306695672	39.704048449236	-26.3180238215702	2.34121041998552	39.5770547922739	-25.978291257924	3.70991092797716	39.3649954833357	-25.6899821591151	5.08442072684434	38.9253517399014	-25.6428970445296	6.45473423822754	38.4240337311869	-25.5953533639956	7.7925705285632	38.2772679660943	-25.0551739674445	9.11380720588695	38.2176138340244	-24.4458353192652	10.3838268088794	37.8495761903648	-24.0844321553137	11.7258389734396	37.4238125259963	-23.6268982969845	13.0010964101882	36.8528117288589	-23.3182142904135	14.2566856420584	36.053230430799	-23.0748609928267	15.4459700197918	35.2207091414844	-22.8726308448971	16.5678968917614	34.6987741637946	-22.4088422601256	17.7699182149958	33.8670931678557	-22.1261980740193	18.82294000531	32.835254096239	-22.0831952667205	19.7721470476419	31.738640916514	-22.3201701984752	20.6262032545595	30.6135430929007	-22.8387732784099	21.3537678775844	29.4054308590067	-23.5390839783737	21.7905853656265	28.2103023335998	-23.8413854183615	22.5773445288635	27.1427443479805	-23.8818886133685	23.640132755918	25.9889328758396	-24.0421030168958	24.5742987512592	24.6949224800278	-24.2972829917108	25.2670117798432	23.3035006431913	-24.5682755443995	25.7845274878064	21.9279243229861	-24.7570360633263	26.3562956629218	20.6695783387721	-24.985012813105	27.0374302282852	19.3240168183527	-25.4895071920921	27.2991078863933	17.9610665025586	-25.7235447400041	27.7637126766243	16.6122869600436	-26.0193161207936	28.1010799494539	15.25746811878	-25.9700837875987	28.5738505510908	13.8385975726059	-26.1537067686845	28.8069533579351	12.5349907170566	-26.315622166237	29.3545085999553	11.184800843317	-26.0450969123506	29.7117201354105	9.80187937027346	-26.0961209748288	30.0510533759613	8.65077346334212	-25.5106354306794	30.6244753016634	7.49537849069405	-24.8672417542854	31.1452779250576	6.15158744574168	-24.62651327236	31.3784974891554	5.35340282826692	-23.6884650534831	31.9694547060273	4.22861888559698	-22.9861055479116	32.4765989641952	-4.81835603595753	-22.4703002632892	31.4720830233521	-4.54035124390199	-21.2588400857925	32.0953031431563	-4.60321474485591	-19.9287134131955	32.6833070357238	-4.47232791080518	-18.6385991857031	33.3510021248747	-4.1774834837332	-17.3180797791445	33.8542648427564	-4.34159250129916	-16.0029361265897	34.4301263022394	-4.23358986406812	-14.6251392056419	34.8313175823661	-4.87065501429242	-13.4882194700518	35.302886247114	-4.58608816217974	-12.2197718022534	35.7979444587508	-4.31934461003922	-10.9048578569518	36.162495812151	-5.07674915042772	-9.70155207250577	36.380945227988	-5.05395636459299	-8.30906794714511	36.7433671854583	-4.18088596793699	-7.24871035948893	37.1348900502559	-3.97309121164295	-5.91417404353986	37.423097837273	-4.10272641613724	-4.50916042334862	37.6194242270078	-4.40573835148058	-3.10074280933984	37.7335152294803	-4.71841491307759	-1.7072693767498	37.8394831132874	-3.99089964503581	-0.450211737319827	38.0978760044074	-4.04170935951413	0.940230802566523	38.0618804667891	-4.33861931118098	2.3188949505187	38.0176222214913	-4.57279643705365	3.71682623668072	38.1023921295135	-3.81170907994225	4.91992439790785	38.404257091228	-3.34316242998822	6.26357048548976	38.2741405368004	-3.2272440000445	7.65277204360906	38.2754148511159	-3.48754638056785	9.08166715416016	38.0402535745765	-3.18264441308325	10.4451599672562	37.9492140757523	-3.19105107328691	11.8764626382178	37.8295825910783	-3.93675715804672	13.1263015273418	37.6090084236685	-4.17886755802863	14.519156437115	37.2975657865697	-4.23379357189509	15.9155419105339	36.9861390282047	-4.08331348438453	17.2759151020905	36.6494316440273	-4.83591342719921	18.5074466655465	36.300983286159	-4.38750849004637	19.9059274305145	36.0142239123672	-3.81413981729983	21.1832311683717	35.7961931435339	-3.54231245904236	22.5891082647613	35.4467972145836	-3.74876695267256	23.9029519143597	35.0082217513802	-3.74481452617833	25.1790353971418	34.5586006022648	-4.18902784786675	26.3462716129613	34.1286683938207	-3.78107958833612	27.518718050513	33.5776744914836	-3.48950674694495	28.6810657994574	33.0265659229837	-4.3602479042818	29.6850196008352	32.5913561927913	-4.60841280026261	30.9279005334253	32.0594126719782	-4.61653679593103	32.1376218159911	31.4577165911972	-4.28050575641025	33.343662522687	30.9445153988211	-3.06194392845935	33.9337699580027	30.6662381898796	-2.74234920374473	35.0339251890941	29.9284158031429	-3.46333974196062	36.0167160463659	29.3220246831004	-3.47540885796681	37.2092667717318	28.6372791152827	-3.92100583101592	38.2078931080433	27.7493741481384	-4.4398528653315	39.2985599990051	27.0183243533088	-4.05086251204667	40.3396186430017	26.1089365905695	-3.59224200777805	41.4363132217329	25.3781726087519	-3.6990063655933	42.4203048823035	24.4937591626021	-4.59885171391164	43.0510006074637	23.7410227722732	-5.15433156117338	43.754609167743	22.7557033350895	-6.06672051697293	44.2551479751523	21.8930521276062	-7.2934696476578	44.5592409436427	21.2264854825481	-8.45300695716602	44.9684199842881	20.4523757309479	-9.04094637992682	45.6547958579624	19.2854074932898	-10.1727481877392	46.1148414052407	18.5030061902233	-11.4081310788547	46.3030840942621	17.6751704585465	-11.9878834510461	47.002221332375	16.5192440299002	-13.2372422787095	47.108731565605	15.8092052374818	-13.9887878934616	47.672593738936	14.7062183774076	-14.4504772727576	48.3236611591187	13.5174582810896	-15.0807084041166	48.7759009228205	12.3026143332941	-16.308508419573	48.7632301935959	11.6166923184057	-16.6372578253566	49.0971428949327	10.285235105094	-16.7885643987164	49.7531233527602	9.05386424865261	-17.9679373579833	49.786479632311	8.30906700269984	-18.6054877211147	49.9112612948639	7.04283768146114	-19.6481939358013	49.7627218393473	6.08967543075563	-20.8747384251969	49.3307734268318	5.463326782083	-22.1763219871134	48.6881032447937	5.32039734525268	-23.4479505399214	48.0717795760477	5.21104008466229	-24.4512400312698	47.6893661208502	4.35595819211203	-25.5148126188101	47.3806142594704	3.47065539287419	-26.531911083846	46.8606080208252	2.61623227768002	-27.4059353034676	46.2911880224416	1.69435156845528	-28.5773330671726	45.6815251140581	1.29047552766615	-29.3976404655057	45.5115946589308	0.171867228902096	-29.7933046281925	45.447563054981	-1.17113936522228	-30.2468944192683	45.3301445117286	-2.52163242845593	-30.2156099174309	45.330215352222	-3.98337679275545	-30.3519516224411	45.1381592183879	-5.38892741393928	-31.1034926097021	44.4905012733676	-6.46124694626147	-32.0157030847991	43.4644686765997	-6.9846131921605	-32.569014386375	42.5626433977751	-7.97576896859466	-33.0625874132494	41.9424186161354	-9.19362546176235	-33.3734772309827	41.2109285916018	-10.4723967495625	-33.7638121353236	40.395007924406	-11.6749509202687	-34.2213576579345	39.6906508427185	-12.8523863110837	-34.0485117848144	39.1685153374681	-14.2094545112216	-33.921066074824	38.2663443045833	-15.3928853973401	-34.0745963200324	37.2138652708022	-16.3617089919464	-34.297774101037	36.2937138605698	-17.4814934847852	-34.2861540994257	35.584421515252	-18.7409560508206	-33.987196865031	34.9214195099798	-19.9416545722362	-33.8754201369123	33.9498445068819	-20.9494138937165	-33.4016051851716	33.2469072432794	-22.0368005866464	-32.8302973159983	32.7937079849088	-23.0810392086389	-32.8846980567085	31.765730392763	-23.8729918295	-33.4415653789718	30.5174627828314	-24.057287021804	-33.9953512732366	29.218623763553	-23.9993865374269	-34.6087762697132	27.9175470752869	-24.0114268223592	-35.0275323857399	26.5813563226624	-24.3885551796921	-35.4351335103093	25.1703057384734	-24.4494830097796	-36.131335891924	23.9751888779269	-23.9279722290456	-36.426899900582	22.5932356048764	-24.3316143623597	-36.556399938804	21.1608388779272	-24.3983072998495	-36.5093094269038	19.7841337383227	-24.7805397714318	-36.1627673389152	18.9520280786161	-25.8000630312785	-35.7920732151842	18.152056759856	-26.5649200073999	-36.0061478508601	16.9702790429426	-26.2796409470326	-36.9575027331818	16.1593551726022	-25.6398219323967	-37.9761954224133	15.2653260759518	-25.1351248630436	-38.7101731036062	14.32406649629	-24.319625245003	-39.3483505957043	13.2511221820809	-23.5602412754974	-40.1149529212725	12.1657269870227	-22.8790966983335	-40.9370183215559	11.5665391214994	-21.7855979172715	-41.7011785456172	10.6374294423651	-20.9126360759206	-42.2900361798986	9.35659927034105	-20.4700171047543	-42.7488141794524	8.1327692840913	-19.8306333388596	-43.0828314010432	6.73004433920081	-19.5915234003488	-43.4282238466411	5.33184266689135	-19.3767929685839	-43.6720819005873	3.90165011276024	-19.1045643975517	-43.8154104268137	2.42424578362644	-19.0119692013859	-44.0815929345798	1.0194242649824	-18.7731257250377	-44.2203840576159	-0.365550283758847	-18.5267430978141	-44.2942329353429	-1.78033517126071	-18.4585802540751	-44.1426449369333	-3.09452589115668	-18.982963353423	-43.8796818404163	-4.3941439123762	-19.5287236546451	-43.811133503918	-5.83953957242767	-19.2837625937638	-43.643331147426	-7.23682479042894	-19.0335466823256	-43.188169181207	-8.44564592043947	-19.8034571398616	-42.7283934851493	-9.6314384884688	-20.5469157505035	-42.3960401220965	-11.1499037830553	-20.4666214431015	-42.428085230419	-12.6035666791125	-19.5704323072873	-42.2779625625867	-14.2052227426507	-19.066463390966	-41.521268118052	-15.8128885767939	-19.8086148536903	-40.7363450892412	-17.2129260057282	-20.5965598773167	-40.0781552898784	-18.6250562095601	-20.841097269179	-39.6549418916342	-19.8360819667792	-20.8841211072443	-39.357892845256	-20.7903399160243	-21.0796598004372	-38.9266435514659	-21.4633577578225	-21.0931493701168	-38.7414651590064	-22.0587215766831	-20.5612668337773	-39.1909706126216	-22.0816804873415	-19.5709344774987	-39.7201100021531	-21.9635390989156	-18.4208970192741	-39.7481885268762	-22.6369963408316	-17.2828480430305	-39.1379446366346	-23.8564933687817	-17.3582475189884	-39.0505783934749	-24.7254766303283	-16.2752852591957	-39.4598588767562	-24.4816905619048	-14.9658954837244	-39.7283146051494	-24.269782774953	-13.6120771562767	-39.7332184611634	-24.6888041125856	-12.284672327023	-39.7445904632102	-25.3203706829069	-11.0313438355852	-39.8697144920634	-25.59821089913	-9.64753911557317	-39.9419103149762	-25.5959333937566	-8.22895709250761	-39.9941545725215	-25.5459250737475	-6.81894105804682	-40.0688389472669	-25.5103474452175	-5.41365658893312	-40.1369936972031	-25.4890772618651	-4.00104356569603	-40.0919835566201	-25.5142291398622	-2.59848485429465	-39.9409890082061	-25.4309718265215	-1.21185986489305	-39.7962993451828	-25.2357991720898	0.174195510046317	-39.5726302740802	-25.1427994347983	1.56905856359259	-39.2414571559764	-25.0709407369921	2.95002050385977	-38.8686004712611	-24.9245526088297	4.29850572056467	-38.6090196476665	-24.6291210673868	5.65294160478107	-38.3169974425573	-24.2296986672368	6.98926762720387	-37.8253230277822	-23.7573946565694	8.24813309257469	-37.5556894841635	-23.1302810816109	9.48551311930377	-37.2358502055441	-22.6001119043703	10.7542909264328	-36.5344574173088	-22.4163464648804	11.9801845290679	-35.5518741086021	-22.7003627810122	12.9516666366678	-34.7631389214572	-22.5103993796746	14.1103903234537	-34.0501877485687	-22.1430105727774	15.2383944982406	-32.9850598608671	-22.7106354125016	15.9369613099801	-31.9726387574053	-22.8997607383072	16.9087194184184	-30.8487264997738	-23.1989943988303	17.7624576304799	-29.7105453788756	-23.8332116646972	18.4120868532457	-28.5904237305843	-24.1734198955785	19.2867050376904	-27.4739436909383	-24.4163748398132	20.2051090625721	-26.229307726053	-24.7973530955245	20.8534904951187	-24.9905554958564	-25.081434701904	21.5628972854705	-23.8293757022819	-25.1377580140655	22.4527181395185	-22.566802555469	-25.0958468791936	23.1749606759205	-21.4939580475446	-24.730762713713	24.0660766344485	-20.2329576494253	-24.6034711065376	24.7962551796937	-18.914776866993	-25.1472288341117	25.1448052350914	-17.6619351818183	-25.2978569692248	25.8530118044037	-16.3115143753524	-25.3511326213706	26.345396139503	-14.9561571051788	-25.4008669937022	26.8344313898056	-13.6062550276803	-25.4218756961498	27.3346932773043	-12.2691776142436	-25.52911793201	27.8180275352514	-10.8852788999588	-25.6297870911855	28.1093023405895	-9.52856443366128	-25.7439365051177	28.4688970246284	-8.30879748912327	-25.4363448322751	29.0617429185226	-7.05680367126861	-25.2222982300338	29.5850062193803	-6.00760561955138	-24.5124085332421	30.0991230496487	-5.54763988341134	-23.5003295985089	30.8904122421937	-4.81835603595753	-22.4703002632892	31.4720830233521	26.0460909350933	-27.7180492971048	-29.0436307696133	25.9039522199996	-27.6667213589283	-29.1354681068071	26.150868305617	-27.7729322141744	-28.9015537295433	27.0269940972763	-27.2315872030401	-28.6152996135199	28.0946758909615	-26.4050419256453	-28.2366922565856	29.0463882691348	-26.1772150500284	-27.1141723641894	29.7992563253261	-25.7263474130471	-26.145518849353	30.4496517577134	-24.2474098656295	-26.504228561597	31.9299736678414	-22.737035542081	-26.3019024262268	33.1752043802666	-21.1524604904807	-26.0290510640021	33.8119146523016	-19.3169421295075	-26.6685562738673	35.0305199520208	-18.0547716891332	-26.5230157592642	36.0253123217286	-17.596765482242	-25.8126066940208	36.8142535388965	-16.8590582082543	-25.2442960984931	37.3221027818193	-16.1245914827437	-24.3243306645389	37.8715064386899	-15.7899374565506	-23.1434831805062	38.536828292789	-14.8174611803087	-23.1152265965157	38.7038239244186	-13.5003203810739	-23.2616505858004	39.2152519423741	-12.4773702940221	-22.3918846451521	39.8202133919177	-10.9682610626578	-22.1054703228859	40.3857940855624	-9.30502381370539	-21.6729139704875	40.7530528859091	-7.50834162124712	-21.2551308403996	41.2850266293978	-5.80938851426102	-20.7008357787524	41.4473284898335	-3.90189136800943	-20.7730095628072	41.1943020776036	-2.06477197477281	-21.3590603241313	41.433339270568	-0.148371167082358	-21.2465183550851	41.1906744367536	1.67949492953251	-21.7201644374865	41.0046031915217	3.5735315426255	-22.1131723851001	40.5838867378699	5.16053372716568	-22.6668854991843	40.0205023785072	6.60868710444073	-23.1847373605744	39.4379892584974	6.99269319740885	-24.3340140946349	39.0561834239551	7.9323537393256	-24.9390504951831	38.5101583160833	8.32350432946262	-25.6846810240341	38.0438914567141	8.63091660383692	-26.375204357036	37.6925193370375	9.07187725455208	-26.9690681386381	37.1634486785291	8.80577628655698	-27.9481618363227	36.2710936912857	9.69716876207595	-29.1431882805321	34.7672864794631	10.5333937209401	-29.6914591758275	33.2512839690674	11.657723255432	-29.6371153755414	33.5455636135943	13.2807942950675	-28.8071710008578	34.4289875041308	14.5841509285388	-28.5564334694929	34.9817521584124	16.0682511131826	-28.4857144496142	35.3006470608005	17.2160661795706	-28.016098381523	35.5653538488722	18.1775172733105	-27.2505879914492	35.7779391864142	19.3788984180853	-26.4380141682389	35.4199250487737	20.4526165977659	-27.5643386849659	34.9092837345754	20.2008268250034	-28.982049663705	34.0284626804122	20.8489251389741	-29.9909688505032	33.5063317458476	22.3319865027202	-30.2670510499229	32.7003198262834	23.4647992740483	-31.4655585338599	-27.3078141562182	-26.8356133990101	-30.290834543914	-27.3234395674355	-26.868633858441	-30.2590618029602	-27.5976593089744	-26.5419126197034	-30.2927738341037	-29.0805977110632	-26.5275577788965	-29.7625267396939	-30.4742540148188	-25.2757257003914	-29.5652118258347	-31.7313424029515	-24.4443540694593	-28.7149284420616	-32.7149434445269	-24.9546375253471	-27.5680194598334	-33.3737893861891	-23.190613482769	-27.7974672010258	-33.5924076973069	-21.6436424472882	-28.5712196700836	-34.7889307820431	-20.1995769120478	-28.4114405113765	-35.8154078079584	-18.2464686903074	-28.5919223586442	-36.6658192275403	-17.1451220762795	-28.7330394300293	-37.6032117705739	-16.3367926035549	-28.3572768431113	-38.2190545858515	-15.6504278555898	-27.7512248056595	-38.6325364714394	-15.0494121848508	-27.1200884809717	-39.1044661240642	-14.0296035149896	-27.144871776679	-39.5842509482669	-13.0751254624345	-26.284574181778	-40.300126943371	-12.1294274424183	-25.7769003416532	-40.8855652435731	-10.752532396464	-25.446637448702	-41.2215818731836	-9.2878267557372	-24.8868527384419	-41.6127984885166	-7.7127254044665	-24.5701285423341	-42.1746280409289	-6.06759930554638	-23.9902363584381	-42.221049368493	-3.67639144124328	-23.8509554005053	-41.9926665537203	-1.50280086594628	-23.9529950012072	-41.7582704785208	0.926759952833611	-24.0881700884531	-41.5145510473338	3.16088411405738	-24.2380773952666	-40.9299647253889	5.32874413323363	-24.7810651299095	-40.2725681354116	7.31633679408268	-25.1082797593569	-40.1332116749615	8.91476811478844	-25.9504327332699	-38.9586466338227	9.45604431760722	-26.4184355851074	-38.842094109882	10.2800014064445	-26.9296670753457	-38.5431659809806	10.360855875782	-27.4113137121321	-38.3571720479408	10.5486985873886	-27.6298589564819	-38.0765384844418	10.9074312241757	-27.9386841647216	-37.5841044402466	11.372343380372	-28.5045783520979	-37.220388958339	11.1584372975354	-28.7183116474047	-36.8472262291229	11.5967613821509	-29.607069310518	-36.4266653015263	12.5547574800829	-30.3327587256574	-34.5897090620899	12.0449979073131	-31.2079249534946	-32.4219116007251	12.5713793525227	-31.5837471415974	-32.423452064593	14.7927909491704	-31.1546788177834	-33.1080369456991	16.4557475427269	-30.4581518242085	-33.8990404043922	18.2643925054845	-29.8404857207175	-34.6306734544084	19.8172190412637	-29.1624314986895	-34.7190002792296	20.3920421022816	-28.3831289203707	-34.842585329374	20.7079711132788	-27.8716557706372	-34.5299790633289	21.7148961431575	-28.0649190078614	-33.4549800346361	21.6161811488321	-29.7267079549746	-32.9856308991077	23.7694480299209	-30.8328998736407	-31.8350146126862	24.2235814309113	-32.9045250781618	29.1658760874837	30.5190464812474	-31.6218387850236	29.5287990830563	30.9822845235901	-30.3994708147984	29.8598773541153	31.441569639872	-29.1720589184125	30.1127243457965	32.0702980547743	-28.0545682921422	30.7158999670064	32.8637979218152	-27.0418120322951	31.431140075551	33.5784116217464	-26.1007188167819	31.571539349279	34.5719617946359	-25.2436248072986	32.0496476063688	34.9124881083632	-24.0405211594485	32.1745166042121	35.4725556697817	-22.7764355280191	32.3198316181483	35.851869306549	-21.5081278232046	32.357110065437	36.6947401298595	-20.5661143502315	32.5312991536411	37.3568781271726	-19.4713596809464	32.6552701549312	37.7939656044453	-18.2264405107956	32.7701637474048	38.1578066670387	-16.9205537628943	32.5824827301908	38.9314397790178	-15.7851841535147	32.2440334643582	39.6766330600976	-14.5870976544012	32.0024115812128	40.2862996263465	-13.2046892103029	31.6037100720012	40.8714344514651	-11.764039110226	31.1976375044695	41.6326517682719	-10.4386961285834	30.7190843851328	42.1120685618341	-9.06372385847587	30.1192270407234	42.6415493911894	-7.71130345927563	29.6859433490536	43.1414786874499	-6.32275213427626	29.1967736437179	43.5346933865778	-4.9335110735286	28.5538721699385	43.6908392255086	-3.5646786109486	28.0738759629161	44.0205843645277	-2.16299957925732	27.7093457002269	44.2748577524233	-0.785498577102669	27.684816396002	43.8198056700031	0.529455371418547	27.3298012649789	43.6231380176959	1.80223331187746	26.2848865162346	44.4124707667124	1.96159921509311	25.1242607599163	44.8648924517629	2.57314530326415	23.9371628737983	45.3256801107881	3.14404752900242	22.8570328176023	46.1267047152491	2.92297629661699	21.7113224374429	46.8997954802575	3.04271468244784	20.5348337290777	47.643100113731	3.51572453135097	19.3519091041375	47.6716964170247	4.49849693258783	18.1253157185015	47.6144131932896	5.35248075577494	16.8594259728115	48.1381127119904	5.73446017616957	15.8510255966791	48.1879562136039	6.66555077372745	14.4825676923109	48.4992211718712	6.8071973978184	13.0997099425535	48.7892527687129	6.89968891317706	12.7729723869546	48.1061989563234	8.1445615943119	11.5753083571591	48.5248575774162	8.85644537421566	10.4842441546889	48.3007373535572	9.57512135468102	9.1476683095791	48.5940622957562	9.66957932749671	7.89681434219751	48.9826469860749	9.14208130986692	6.69796164509069	49.4560459581721	8.52150312448502	5.33078742937292	49.7505730196993	8.67200553305287	3.88706057136411	49.8584634444515	8.70670198970973	2.43597586253248	49.673905574018	8.8869169530751	0.987816153293997	49.5765149619329	8.79638481439397	-0.272243496675146	49.8887389035133	8.13680919614858	-1.26110185623221	50.2497276287875	7.32555957673514	-2.57991195011668	50.1208636040451	7.41964567906264	-3.76847698560892	49.7423551202331	8.03863790496067	-5.15497624244466	49.5796732992623	7.83566514685746	-6.38215299565303	49.6642526445196	7.38407386754794	-7.69379172158402	49.3040268481311	7.65110942647147	-9.01169571788467	49.1130595958641	7.8018125937368	-10.2697438722649	48.7649452753447	8.03317891138498	-11.5634343582904	48.1981190949323	8.19891898268283	-12.4537323296109	48.5931449868852	7.16539014372736	-13.6306721404409	48.5890593970297	6.39550731338095	-14.9802135997577	48.1519975560133	6.19344948258879	-16.0570834363561	48.4339673250051	5.18448923344659	-17.3096371295517	48.4102843447607	4.3763882883866	-18.6480914016183	47.7972276083697	4.26662790416108	-19.8695200943921	47.4330160191199	3.58619846906685	-21.1592114855907	47.1010474499649	2.94812775183653	-22.4064470177015	46.6932671540726	2.58436467295865	-23.2990079084363	46.6349769559601	1.63517896284964	-24.1558508404067	46.3990847025917	0.611890764395796	-25.104999416779	45.7477934898635	-0.076972520828481	-25.8925705651433	45.3851560684536	-1.07199873332917	-26.3530568682893	45.6255821366268	-2.34564575271357	-26.9376422197231	45.5231520102823	-3.64725542807634	-27.4850695254836	45.1639662300622	-4.87391851476592	-27.9366719524931	44.9691757186496	-6.19176449892986	-28.360854516697	44.8622086724382	-7.62223126338007	-28.8168467138431	44.4188925480915	-9.03753911899615	-29.1127359220184	44.1183518240182	-10.5262112500759	-29.755592218946	43.4262396189348	-11.8094689886884	-30.4380758268887	42.5429030837082	-12.8569500162179	-30.4587035738238	42.159897402523	-14.3821109822956	-31.0842306458894	41.3812369180409	-15.6130150274701	-31.6026881632841	40.6371520870785	-16.799810308971	-31.6532094552924	39.9636888142531	-18.1233162361908	-31.7092965481825	39.2486605312595	-19.3317903279849	-31.7021248087123	38.5759928731042	-20.4914361084632	-31.6105415619318	38.0324365785245	-21.5622124992276	-31.3896830768504	37.7071870761925	-22.7026599748803	-30.8949841015664	37.436079048302	-23.7913559364314	-30.4113596707431	36.8678448747646	-24.9189965742282	-30.113364538296	36.1822327088264	-26.0077332174059	-30.2355448133025	34.9877037879443	-26.6557954024936	-29.8130776991859	34.6850537131898	-27.9319548945422	-29.0182995709262	33.993763936938	-28.8459457445142	-28.2366730721307	33.2347302921398	-29.7510655697681	-27.4987679857855	32.3967422793059	-30.6353639952769	-27.0057549498892	32.1688985072769	-31.9485954327209	-26.1877342983499	31.7811815828695	-33.1646647959939
-0.586943515728048	-51.0710006452799	-30.9995688668357	-0.268423146018953	-50.2209462499747	-29.9434881185117	-0.132543577144736	-50.4485971786653	-28.5771957978177	-0.210158737229958	-51.0342652904088	-27.3087631213831	-0.622070134690364	-51.1240373791534	-25.9617025129678	-0.659424824102049	-51.4300609267021	-24.579719644316	-0.667128557195392	-51.8119475454207	-23.2157365355581	-0.661675688561494	-52.26121738863	-21.8732843787979	-0.560701346205313	-52.6666858564835	-20.5210212631659	-0.808474786862654	-53.3616657669692	-19.3107268292485	-0.999319556100124	-54.1902917984293	-18.1894774264565	-0.839963934241477	-54.7376778779987	-16.9184930018399	-0.794322362092876	-55.0162226891202	-15.5566968958061	-0.980550970194119	-55.1806166825518	-14.1844506356385	-1.47154685129058	-55.4013493287971	-12.8968103598161	-1.45383794327009	-55.2648287573484	-11.5083455654058	-1.78479381210165	-55.1420665667959	-10.1493896263252	-1.87645998033257	-54.9196378832501	-8.75901357431994	-2.20077353520683	-54.7934105477956	-7.38121011750555	-2.41794750176667	-54.5726918185445	-6.0003747989221	-2.94959154858239	-54.4597148742085	-4.70029733606902	-2.88739269132282	-54.0930049280332	-3.35513232526381	-2.64337800796276	-53.498021632849	-2.12575950803956	-2.96382558754471	-52.9172730052706	-0.898829616258262	-3.41327116501699	-52.4228441918572	0.320052172315179	-3.64607993070445	-51.945674193007	1.59355961751879	-4.2539506141303	-51.2262430582288	2.60978442390031	-4.81890077124751	-50.4210509232189	3.6030139888268	-5.66543961885589	-50.0781148196025	4.67112394195788	-6.07023578564038	-49.254936069646	5.75454059281261	-6.32517842770918	-48.3241051315859	6.80063654343801	-6.7829173668966	-47.5003093305481	7.86349108195764	-7.239477890594	-46.6917018627144	8.95407389295969	-7.38307981638288	-45.7343871274594	10.0078322516894	-7.47250004617324	-44.7246651114146	11.0299081833263	-7.66020268631501	-43.6775849561986	12.0005842246471	-7.99525287886422	-42.6811901666238	12.9790483705632	-8.73950520691712	-41.8046601030139	13.840471824033	-9.33604903096771	-40.8130880371824	14.7112519994555	-9.53683498473711	-39.723064217572	15.6649933810367	-9.61652979650588	-38.6115839735681	16.6051517675483	-9.58256802810885	-37.4494390845652	17.462312306929	-10.4018829304698	-36.5875742300067	18.3579700273871	-11.126448258483	-35.6882785441785	19.2777453543878	-11.9059565356644	-34.6755703901562	20.049403833561	-12.5814477243896	-33.4507039236697	20.5575857014482	-13.2199159828021	-32.3150440660167	21.192055474936	-14.2631048406971	-31.5632235317895	21.8288700073239	-15.4686704449204	-30.8399109321371	22.1217955741234	-16.6165388747217	-30.0797351150768	22.3580549323065	-17.9068178290303	-29.5211785295921	22.0705444675547	-19.1689705344922	-28.9314742981471	21.9333849338148	-20.3408934374041	-28.2729589655797	22.1735785392276	-21.5230184341087	-27.7458330621674	21.906794215666	-22.7002180603441	-27.4680099843842	21.3643189373813	-23.890505671597	-27.4768841861933	20.7530878466633	-25.1095661094024	-27.3326567620964	20.2092542489418	-26.3438051713561	-26.941716344147	19.8598728386505	-27.5463876384563	-26.5722483418895	19.4335338349237	-28.6563331843369	-26.1961977066971	18.8096843779426	-29.6682164825515	-26.1176522192199	17.9497909624189	-30.4958387298503	-26.0803404880327	16.8963172779013	-31.1109542124183	-26.2038981836417	15.6834673637535	-31.9026611144661	-26.4495562711198	14.5639913641476	-32.7771012387164	-26.3775275859102	13.4647389037466	-33.6862755023466	-26.8051122875065	12.4900087588367	-34.5119932930834	-26.8908600084564	11.3645996634884	-35.2219792602279	-26.6545486620635	10.2014102471765	-35.6689692690967	-27.0688203373392	8.94971299862054	-36.003969107045	-27.663670236062	7.74400166657437	-36.3787037969934	-27.9460739360071	6.44876315496411	-36.9651323652643	-28.1079233868238	5.19876366810517	-37.632620383182	-28.2445438131778	3.98157369468178	-38.0829008169308	-28.2957564865195	2.65886575740162	-38.3511037299589	-28.3109213834729	1.28112192596242	-38.5625984348637	-28.4455256942474	-0.113090360502186	-38.6471611724113	-28.604295390567	-1.53194765776647	-38.9976357560484	-28.5795757265525	-2.91484910554251	-39.1426542112668	-28.5213497566366	-4.3297435237278	-38.9489235426932	-28.2839237155124	-5.72469865903513	-38.688788620272	-28.0229694557396	-7.1166727379231	-38.5150004038959	-27.8583547936354	-8.53486310012185	-38.5612697555796	-28.0492191187139	-9.9594669178196	-38.2331811718988	-28.0564519010773	-11.359644133323	-37.8155818845387	-28.0033127734169	-12.7352472268967	-37.4624514088575	-28.0633517446629	-14.1262064309207	-37.0649200759894	-28.004135471616	-15.4978509600836	-36.7443007727464	-27.7044732596385	-16.872540235831	-36.5775706698461	-27.4272033458277	-18.2574220163854	-36.2912357601813	-27.3834754628543	-19.6437300952385	-35.9057765891654	-27.8645245067806	-20.9211140332339	-35.7455344537597	-28.4617413767634	-22.1993050747801	-35.6141498361611	-28.6672071792607	-23.586667562444	-34.8862403579157	-29.1386427013047	-24.7104254279618	-33.9747142041393	-29.2308565435443	-25.793640974218	-33.0676549673643	-29.5834486363305	-26.8183567150412	-32.4067157263816	-30.4852488911148	-27.7251092706611	-31.7590355164622	-31.4983281453344	-28.4738032664615	-30.9583100274123	-31.9862218575896	-29.4457627070232	-30.279306929555	-32.3434180656707	-30.4002480997728	1.41001902068674	-50.9979941889289	-31.0869748904259	1.05894073291502	-50.0683042072154	-30.0615605742385	0.422695601645617	-50.8348738975733	-29.0373889206484	0.263416132810744	-51.3072029531142	-27.6972591659022	0.55434796478962	-51.3563619719921	-26.2817144646154	0.688382590386871	-51.670539903471	-24.8656709801972	0.757772108925487	-52.0103301405706	-23.4510553487167	0.785693060474187	-52.3094990287033	-22.0312342135794	0.794779459535857	-52.627118394788	-20.6154407741797	0.952383012138911	-53.3128254208751	-19.3461748416394	0.939681413888837	-54.0958621861133	-18.1363664250606	0.917027406673016	-54.3008101571361	-16.7050575420134	1.20668087133393	-54.9622383716441	-15.4512237066218	0.8613939408855	-55.1951587230975	-14.079219496054	1.03356069171658	-55.2761704980179	-12.6566369577793	1.27479523832741	-55.2075111675886	-11.2436373560121	1.14558138500607	-55.0688262867168	-9.811459824984	1.05246350708101	-54.9445910753544	-8.37319726037561	0.781340283942943	-54.695546413505	-6.96401695172033	0.308817600778787	-54.3225826380432	-5.63721034819761	0.264839995802377	-54.0685075562522	-4.20828131978956	0.89327202757656	-53.6101347735887	-2.98989971533236	0.903287469199902	-53.1268059683744	-1.63548520073931	0.867170691916472	-52.5450671843549	-0.322192962102175	1.20656850569307	-51.9034571119054	0.925195577234519	1.90595444682707	-51.4010137074645	2.08445198269442	2.52670040536746	-50.6759226787748	3.18396079437486	3.39818530951013	-50.007028529951	4.16185351491551	3.98262961503057	-49.273429933154	5.28850131272152	4.66932146836774	-48.474673770989	6.31431029449056	5.3509350245632	-47.8378709981657	7.4523354919678	5.69980865262969	-46.8299292368376	8.45864573545467	5.67266519337079	-46.0159169547012	9.68997663654739	5.58967406886288	-45.1278647655995	10.8523142599857	5.77548819419892	-44.0539064173973	11.8310672180096	5.53831803645761	-43.2330675896076	13.0449574059356	5.66891736299837	-42.2137605332798	14.1083670112756	5.697475400921	-41.158247087362	15.1431814037309	6.25237955154207	-40.1432835279019	16.0666248731873	5.95545257694779	-39.0581484171882	17.0220704480233	6.25584392980831	-38.0489159268308	18.0534754255603	6.77933958220557	-36.9973069759197	18.9467509223386	6.96973930373118	-35.974038439518	19.9770940063421	7.2068776265471	-34.8952268012854	20.9040243088582	8.32455012249655	-34.1170923604235	21.4973165652118	9.27794124379878	-33.1692437141293	22.1741952643187	9.88443802565745	-32.0045974305147	22.9042466383498	10.9133381955675	-31.0353974707405	23.3083072826583	12.2017058589966	-30.3850755529087	23.6392201625302	13.3428724168603	-29.5795095549884	24.0550320692217	14.5244608070399	-28.8244766572503	24.21851338162	15.9043532656261	-28.5549908690057	23.975795060535	17.2472167745859	-28.192049535317	23.6060720343375	18.6182979937338	-28.0128498870148	23.2957084450327	19.8829258743387	-27.8608684151291	22.6439627834243	21.1141501865919	-27.7356590442615	21.9084877717519	22.4462827348853	-27.4363905345171	21.4471626144256	23.698339115117	-27.1746364237502	20.8230957507781	24.9823099154385	-27.1149385779487	20.2138494300546	26.2424340823269	-26.5207379285288	20.0538462229867	27.4093714425416	-26.1620541808714	19.4138836781103	28.125850210686	-26.2130527523898	18.2569067118093	28.9267826591308	-26.510958462029	17.1478034442476	29.7810649583191	-26.7094773945453	16.0402692735622	30.7433683658931	-26.8121188431801	14.9930186708185	31.5074048776846	-27.1439196938027	13.8255437212385	32.2253980105271	-27.415720230681	12.6175872894736	32.9645598655966	-27.5776268464125	11.3740133279632	33.6815810563657	-27.5612845143384	10.1149575697943	34.4462692771979	-27.485011190548	8.88499850097197	35.2599543807063	-27.4739874074032	7.68094059409029	35.9854424009843	-27.4044790167399	6.42778819463769	36.2987076317589	-27.2956562536166	5.01405369191024	36.7969483490201	-27.5483418679065	3.6637671138284	37.0396832882335	-27.6684980678249	2.22311118575074	37.0010425467959	-27.5833553549513	0.75905268810711	37.061574926574	-27.6820286189922	-0.728825546793513	37.1361227237179	-27.6414058150003	-2.21929437659196	37.3649630508579	-27.294681283916	-3.65869735138743	37.9097089919883	-27.2195011869961	-5.03455976820167	38.1568156239112	-27.3129235070168	-6.46588523357494	37.9129929580322	-27.4309682529673	-7.88573429884079	37.3896661147992	-27.6424164581257	-9.23228554118855	36.7089172013097	-27.7950012960849	-10.5425076271255	35.9636581757691	-27.4996988650621	-11.805170081261	35.747377302242	-27.3022620719863	-13.2698051908417	35.9374884150791	-27.3201861886206	-14.7356270238173	35.583732979284	-27.1669619778792	-16.151571067648	35.1651050512869	-27.2162465991389	-17.5545516941601	35.1725836497261	-27.7398250690458	-18.9217949701738	35.3090734378253	-28.4265787381025	-20.2111074053229	34.7053569683168	-28.4571432539882	-21.559256929665	33.9852683199829	-28.0087936278666	-22.7266768753199	33.1771128844099	-27.4548973592401	-23.7136509507808	32.3832589508542	-27.7354345424749	-24.8403267270294	32.8232602886642	-29.1437111229138	-24.8792808467138	31.9852797767685	-30.0396565073686	-25.7442957883947	31.312537105123	-30.9627926109609	-26.6405675576462	30.7153791569521	-31.7210411952883	-27.6393867942483	30.1468787366816	-32.1084869492474	-28.7422781272169	2.19135428678736	-19.2779969027177	34.4944535688099	1.93681743277834	-17.9680793200383	35.2371422395491	1.63135827107899	-16.6094986137812	35.8050722674695	2.01441216903512	-15.2894838381157	36.4244574339658	2.35630348887228	-13.9855145528074	37.0655346487197	2.53264903199365	-12.665701333345	37.623197279577	2.28879280692586	-11.3399609280014	38.1181462948102	1.64880985975753	-10.1294764613213	38.5376766571788	1.29850781468905	-8.88012941217747	39.0298171813891	1.0243833329806	-7.53417199431692	39.4108872655777	1.37099392225222	-6.22935973175917	39.9304167366297	1.56827612444382	-4.93407658332217	40.4101287039974	1.75505315500521	-3.48985532458822	40.6379604082252	2.19151974749047	-2.09904307096396	40.7880071779128	2.2420375543066	-0.702774414009111	40.9631104962172	2.08106784018278	0.756238923158983	41.3216207249818	1.67832587783614	2.10380703543654	41.2847333508048	1.33786213122617	3.46407703611792	41.4917753776282	2.20860770849236	4.57821624183748	41.6478295067981	1.80812136202914	5.99506748478356	41.6778654003831	1.31007531642747	7.25311588091617	41.7358164422679	1.41437049015571	8.71309863727237	41.6758660291047	1.80181216997246	9.95332769913494	41.5171133853838	2.25600369521642	11.2277521368047	41.2964547436401	2.83525658534079	12.5896690400098	41.0279995866264	2.34593736538424	13.8790557768669	40.7772690141052	1.62135550842095	15.167023365371	40.6056085052745	1.88676709375281	16.5813680724275	40.2192749732352	2.41725753621899	17.9427123093168	39.9092699541141	3.14919760694824	19.2368120646434	39.5677841130569	3.31403695311416	20.596487420887	38.9786444505027	3.36493498492476	22.0548237662803	38.5756319874518	3.80634739701806	23.3102338841682	37.9253313891133	3.37033473815405	24.6283496902597	37.3087315213773	3.02984529485952	26.0600257372082	36.802584889824	3.71853782521231	27.2184940749937	36.2753879000815	5.09231210309629	27.6504281969479	35.846250286925	6.45974748758845	27.4681363320352	35.7150000141199	7.80422337662293	27.4195729113764	35.3564003260235	9.15268528482023	27.7131685079509	34.890044072322	8.40871313385847	28.8023874722656	34.2621237086567	6.99301394917207	29.1711530502059	34.3889310079187	5.63366454533919	29.043361418472	34.8490474839331	4.32008201380943	28.5955720248162	35.1050031582199	3.21688594087998	29.4421756693191	34.5056734524862	3.08061359353274	30.6700635251123	33.5655201265703	3.55718839425062	31.9787656677437	32.8660057282697	3.34796583081862	33.3027801866132	31.9477891078569	3.22550177100659	34.5115188738109	31.0508857774863	3.53829025114503	35.821638684471	30.1803618528525	3.74052315276883	37.0129951906948	29.1306361229517	4.25214016863713	38.1631927396404	28.2450647746686	3.47047333969071	39.2430233968997	27.3545694680097	2.70467663976894	40.0940129485319	26.3370430758336	3.44469393084009	41.1111188521966	25.3460744920314	3.75840786129341	42.2547273961245	24.2982606533578	3.99476161811623	43.238017710078	23.2120641252333	4.09950138893457	44.1336985088418	22.0816562551949	3.86068318041439	45.0229891269834	20.9209186915847	3.49568608338176	45.7791377303182	19.8622304913293	3.04257432110655	46.5300253790785	18.7756571744307	3.19417397259433	47.3575273746347	17.6975967074645	3.90095638832159	47.8954747027171	16.7139847461237	4.95073359704881	48.5211855141088	15.8759760525259	6.14602787627679	48.9167236981311	15.2790391759299	7.39929824767955	49.0556550391222	14.7515364095933	8.84912821785333	49.113493111338	14.1880978119435	10.2168321713071	49.1586634294371	13.8243950302446	11.4779737486215	49.3351626351449	13.0005587210615	12.6713670736866	49.4985116949253	12.0266911718926	13.9867374673514	49.5396610887531	11.3804858911972	15.1741891841985	49.5406580896735	10.6611272487331	16.201466341754	49.6089223071457	9.71959955120439	17.2534563603199	49.6444260270847	8.84093915202514	18.4958398450484	49.4333449059359	8.22610706643102	19.718910283035	49.0796482214346	7.49789214520646	20.6508837302722	48.7672803638077	6.44391762848092	21.7873919749248	48.5586078267439	5.68101751131249	22.9375044092358	48.0797690933543	4.9980499290307	23.9497108858805	47.4734064690096	4.15950945648341	25.0837758953106	47.0500460970053	3.37172036433051	26.0216406133088	46.473656657454	2.42742053941933	27.2663880013209	45.601904055226	2.06237382978293	28.4687547494245	44.8535250631052	1.50279416940531	29.3548802430745	44.1665847199199	0.439675998954987	30.3432671639668	43.4596802364623	-0.475002328437453	31.3205354214501	42.7871674655265	-1.49597324023761	32.0660342509341	42.1185485520375	-2.65905600503923	32.6510225897458	41.4131570112102	-3.85667083737867	33.2322784618185	40.6383890180412	-5.08364046232177	33.7906049652677	39.8465867632614	-6.26818585186994	34.2806203995027	39.0732410962294	-7.3926798324686	34.6642353015482	38.4046343948286	-8.60966647185917	35.0195867402331	37.8065100363444	-9.86436815625047	35.1049584272271	37.2822799637787	-11.2576110919911	34.6460951914311	37.0272065806688	-12.7591208382822	34.2215670811274	36.7894873104746	-14.1211187338188	34.2604124735892	36.1959469282282	-15.4339426292851	34.3165344003916	35.4186132551109	-16.5766134740935	34.1315626468662	34.7918882694441	-17.7078635630449	34.0822255331262	34.0862692220196	-18.8409583677282	34.4936061218618	32.926453772251	-19.4824322517358	35.256928133399	31.6801231795575	-19.5924435983759	35.8672154714071	30.3545713740376	-19.9574357786373	36.6096720662095	29.0556294491686	-20.0915862301726	37.0879410597231	27.6747017328304	-20.430219703337	37.5079516464407	26.1972324629985	-20.5910701012237	38.2706679239336	24.7928801329936	-20.2891671520257	39.0339747625156	23.3667906278676	-20.1590649429609	39.6328675310332	21.9692727935767	-20.4848315940716	39.9010227945621	20.6549667833554	-21.2409697466476	40.138768418912	19.3711906267507	-21.6018007387746	40.341695998494	18.1053898560002	-21.8647700295105	40.1408824288156	17.1495334831932	-22.7167558009049	39.8861049993532	16.3977969322875	-23.667782505173	39.6468912394394	15.6253216475805	-24.5437904898797	39.5041621755973	14.663630127202	-25.2912831231216	40.4367039723735	13.6595671522626	-24.8163448762382	41.2534690487404	13.4481404166378	-23.4927334660836	41.9563957036211	12.3532457658986	-22.592895199515	42.7248981676432	11.120159455285	-21.8765419002038	43.4358197184186	9.97310228887732	-20.9845783869726	44.2413207985747	9.02550078700758	-19.9402860869572	44.8522912714376	7.59547846046102	-19.3790877121124	45.0812331933671	5.93580412209448	-19.27351097914	45.4632226224359	4.49440538183644	-18.3936489959114	45.6788978649851	3.05686054142748	-17.4739554855558	45.7541704812451	1.34711072464308	-17.5239646515819	45.832456080395	-0.328873770905165	-17.5091758692207	45.7732820108286	-2.01649119357371	-17.0913258037622	45.6618431772996	-3.68221669858267	-16.6686050444134	45.4034901060909	-5.25393602636237	-16.3520481475311	44.9497414841131	-6.73032256395626	-16.2123055767599	44.7028619146562	-8.23252300168433	-16.0223417623441	44.1102614516157	-9.69897354404415	-16.2997456761323	43.0288951112305	-10.6194338195298	-17.3768762709419	42.2961574752461	-11.7859009325217	-18.3988721542426	42.2024729265673	-13.5360778346468	-18.8214639506383	41.7797916448359	-15.1931419199856	-19.0730750569057	40.8062745724228	-16.6748867648497	-19.2481399761252	39.8519479873571	-18.0827825854875	-19.6894832477675	38.9669817243044	-19.2439744318948	-19.8601661855685	38.395073788183	-20.2948120060291	-19.8454528073329	37.8300148164745	-20.9791065634891	-20.0877351023456	37.5108934936973	-21.5485155762464	-19.9311109329374	37.5763635939978	-22.0121168754882	-19.2859004529917	37.769962277374	-22.3784174524724	-18.3376859919331	37.9448794254268	-22.9665601592763	-17.3159440513587	38.0384058499696	-23.9656517363189	-16.4750593008669	37.9091264455445	-25.1411998306594	-15.7412276276211	37.7342507216038	-26.0804837708138	-14.8131713640867	37.7323792437716	-26.5817631094794	-13.5184991012151	37.7459499318351	-26.6767526451271	-12.0725273212382	37.7234077637272	-26.7764466670504	-10.6198453159763	37.8129086112565	-26.9250711798342	-9.15506159007353	38.1064699262568	-27.1673765649578	-7.75370506631305	38.3609578596704	-26.9816596977105	-6.32831483911826	38.3220940103771	-26.7541190004626	-4.91808597892679	38.39509582419	-26.5318441720905	-3.50676219434972	38.5353941608095	-26.5185146130186	-2.07899972114311	38.3833386280956	-26.4800320987758	-0.658281068193258	38.3566647851379	-26.4090627608171	0.763497630737106	38.280464537085	-26.0843342038475	2.13278979139478	38.1148436450707	-25.7293932879227	3.4851063680891	37.8439589540855	-25.555477456959	4.86641972635183	37.3928270928434	-25.51380180985	6.23503162961917	36.9159247891511	-25.5301881811102	7.58748047723139	36.4066615666126	-25.7121610382115	8.908938185454	35.7977031873621	-25.8071599854966	10.1539790292182	35.0976901246505	-25.7600102946529	11.3948477363537	34.349686096079	-25.6971198891672	12.6002698309805	33.6149073448732	-25.5718627878659	13.8023848028279	32.9325842478923	-25.1836927886097	15.0308563846102	32.2163578559852	-24.8169325776639	16.1823899636046	31.5836038972514	-24.5348149589245	17.3782122974404	30.4797848296219	-24.6433435925489	18.2039768099545	29.6037741378226	-24.3846167848271	19.2919948651548	28.8109967746392	-23.9907274775859	20.4043297125265	27.7024884503868	-23.8546218520742	21.2771365539695	26.4254773985135	-24.1277272247169	21.8616394658686	25.191148689855	-24.5916836639686	22.4266454952872	23.9345546903123	-25.1008850308269	23.0496480386244	22.6404781852137	-25.4991625435311	23.6488355604889	21.2941592588623	-25.656533651214	24.2244542782531	20.0683097829936	-25.7611472178186	25.0722325550401	18.6738358955609	-25.9924072168487	25.5243745589992	17.3153797730562	-26.1223726037903	25.9655037874203	16.0570158963456	-25.8972343518056	26.6816126327551	14.9821674140698	-25.4078717413265	27.5598513338513	13.8746951772888	-24.9421005756611	28.3795004521167	12.5525071386222	-24.6627759132252	29.0006409124707	11.1760619508719	-24.4647711252834	29.5656906905952	9.82748509732255	-24.2225167635508	30.125394479244	8.51659068880187	-23.7817664200983	30.6665307128562	7.21964656256388	-23.3287129369228	31.2339914539974	6.1867133876084	-22.6506918710212	32.0372561771698	5.06773912601913	-21.8980737477213	32.6537775094445	4.23370107813379	-20.9794938414533	33.4074779277908	3.14616226346988	-20.2026132164768	33.8953522321816	2.19135428678736	-19.2779969027177	34.4944535688099	-5.59672326206427	-19.2279732685311	33.9741842768319	-5.46384374196821	-17.9619040214614	34.7018885578001	-5.24705103324514	-16.6698379709906	35.4503889318485	-4.8416266701307	-15.4407421796155	36.150479110171	-4.5126052232326	-14.175289445323	36.7478443416594	-4.48357890595742	-12.8417539789723	37.282972623897	-4.7739450406485	-11.5128038892523	37.7351378455141	-5.07543521130385	-10.2121496140083	38.0689741798492	-5.34363877351018	-8.89035614012691	38.3823073033959	-5.48549690572723	-7.64259251256972	38.9782437624067	-5.20572019048535	-6.39438426407583	39.5361683689994	-4.78653597867576	-5.03386146843973	39.9124188553406	-4.37841175686758	-3.66506483790569	40.1888518557609	-4.20379895690976	-2.28988713583989	40.4529189443053	-4.02089765477807	-0.864474096910374	40.7386280798287	-4.23274470061396	0.546561805285508	41.0218431020256	-4.14807743232363	1.9715609386251	41.1969742152735	-4.63368034519195	3.33261396786781	41.2164800523741	-6.07289189376482	3.48971129906158	40.991469537866	-6.61792069911466	4.80294155365725	40.84579992769	-5.3753253637039	5.29211893225634	41.3948842982753	-4.43743014513253	6.38069268857734	41.3294089489424	-4.48250288864163	7.77987936523368	41.0763523257667	-4.30529071407176	9.14811739382815	40.9986243851645	-5.49721377789763	9.94959637191361	40.8987488737854	-5.28553141614412	11.292008173984	40.6220096336216	-3.96656143042202	11.7277614053173	40.8167539829836	-3.69765375081968	13.122758710686	40.7685739428346	-4.42078883906067	14.3315427358338	40.4950637445377	-4.09476003450286	15.6961060732264	40.236110702744	-3.7238593383511	16.9788191327698	39.8858351208738	-3.91403078567372	18.354976111027	39.4975048296276	-3.4343668826929	19.6592740371765	39.0983549807851	-3.44909887044583	20.9654690447545	38.666082520216	-4.31047853443913	22.0161023359544	38.0983789116169	-3.84497261920671	23.2595061489498	37.5871005225906	-3.14990376019771	24.436717905992	37.2638101112568	-2.64058360269917	25.5011953988425	36.4904244181101	-2.80590508003539	26.710585063748	35.7502307456954	-2.87043433875091	27.9330389405975	35.1021943630355	-4.05674786275307	28.5200440864278	34.5334521421861	-4.81002555726531	29.4553531454341	33.7888762176747	-3.45611869204271	29.6774657833211	33.7956985028551	-2.08942202858713	30.1340828262734	33.6387890965535	-1.64192432188776	31.2573979902482	32.8303437035296	-1.85065802033401	32.3604374000026	31.9161987234448	-1.98478554633715	33.5093753451109	31.0477883591849	-2.15602221649759	34.6948746227636	30.1943491522776	-1.75745102074964	35.8190153894344	29.2936849564265	-0.781366915274956	36.6901805458329	28.6632640049628	-1.34701390365275	37.7191701111425	27.6615290052856	-2.49679636852209	38.3977785085716	26.8280178660079	-2.60973074202831	39.5138103496757	25.6654413374238	-2.41170394516795	40.5659480044409	24.4782921784751	-2.45281840052952	41.5769615498785	23.3420478632144	-2.22655295741674	42.5418523806647	22.2658193480326	-1.47849245147021	43.2778902761547	21.357988276168	-1.84736249123823	43.9739564627095	20.2245517640305	-2.44281812817325	44.6857726168776	19.1885314860326	-2.42571940241487	45.4901150936842	18.1130129493987	-2.46811277904351	46.1745328790205	16.915055224745	-2.95623331344343	46.7147463154832	15.7548429355263	-4.05772463931615	47.0817565436305	15.0060624188225	-5.24480898960141	47.4210145952146	14.3742760265359	-6.28612354439761	47.793925781657	13.5232174680033	-7.18269819708083	48.2394447617369	12.5032826481513	-8.29469895021346	48.5119859086835	11.6990270773638	-9.70316083902255	48.1954398905104	11.6356546300063	-11.0584465405514	47.8965964305254	11.3717019657801	-12.1307980481793	48.1626421484466	10.4512758051406	-12.8464157614526	48.6616443603015	9.25993179928343	-14.0233162453113	48.8331115585887	8.38598923350322	-15.4198293528405	48.6797816045128	7.87204451721444	-16.6701696159353	48.5607941491683	7.06501095302895	-17.9574823387392	48.1688169807282	6.49751834746259	-19.0591159436045	47.8722353845403	5.68254242682233	-20.2607839642779	47.5164426769887	4.95648114442561	-21.439920538409	47.0254407908643	4.28165144938801	-22.3498165150599	46.5914047824868	3.30540548871385	-23.2614800861362	46.3589925614517	2.28137984656841	-23.9211888511003	46.2588064168123	1.03624138977205	-25.2766752720874	45.7173961304598	1.07155292274684	-26.4621575815905	45.0571576019566	0.45765761096604	-27.1049207121674	44.7868468611618	-0.902941398881033	-28.038933838892	44.2718848586979	-1.9825835678876	-28.9979118751932	43.5328728426822	-2.94189322346555	-29.9945239340981	42.8189857601668	-3.87001450487473	-30.9596708180896	42.1539595882954	-4.78732587470971	-31.6511950821584	41.7044073444956	-6.02031976828419	-32.1401504842796	41.078779389829	-7.33704006144817	-32.6419231340197	40.2085437696703	-8.49971289143383	-33.3246299798339	39.3665331568844	-9.49310018004163	-33.7177839297089	38.7098057050491	-10.7585199056091	-33.9546753813035	38.0968505991908	-12.115181913157	-34.1529409117103	37.4796722922902	-13.3949371427637	-33.9442148789734	37.0973545238949	-14.7975479364653	-33.6213136237019	36.8502394553473	-16.1758409523862	-33.3982152294335	36.3117608046817	-17.4210372850457	-33.077779564211	35.7384452273297	-18.6068335226492	-33.0085861681131	34.9293016472881	-19.6645780018584	-33.4914571838838	33.8188061444178	-20.2766523279864	-34.2211876772856	32.638696908405	-20.6610067927546	-34.8433362595856	31.3411909907295	-21.0765482872536	-35.486726105983	30.0236269207789	-21.4742154724967	-36.1482349548347	28.669201660225	-21.787113923401	-36.681032353723	27.2769344762141	-22.1824552631718	-37.3718515791074	25.9382009308734	-22.5198758077135	-38.1545287925642	24.6045770863594	-22.4806655747035	-38.6742560814668	23.2145594027444	-22.7161657609394	-38.9298319989497	21.8959636838588	-23.3955188962881	-39.2710524173301	20.576020349207	-23.8975908097805	-39.5219308015065	19.3995765441117	-24.5178171483339	-39.5676251975044	18.4485389126339	-25.3063329073005	-39.5299142490108	17.4449098925777	-26.0039272705498	-39.8434777281562	16.1615676317985	-26.1117821028219	-40.4146379178967	14.9787280702751	-25.7685308220757	-41.2205198744309	14.2021480968881	-24.860796841272	-41.9970384672142	14.2472872993026	-23.6033617485858	-42.6652164937669	12.8441940154804	-23.1097566393115	-43.3340040882384	11.4452911977493	-22.6022412322448	-44.0615449230326	10.1710569186147	-21.8309049013419	-44.5277284353058	8.65379868431523	-21.3754474462382	-45.0331219853847	7.25816327151734	-20.7286943692776	-45.4623833651954	5.73108555152341	-20.4375959061607	-45.7230665188782	4.22001035586309	-19.9918998599587	-45.7600636940941	2.66439831409722	-19.5628980439011	-45.9456270088235	1.19397772362284	-18.9636346349123	-46.2168746537343	-0.155810171987576	-18.323064704048	-46.1111786110614	-1.69471571940276	-18.2909700070507	-45.8470000375456	-3.23846496246189	-18.5288979971331	-45.6014384517408	-4.76065436724096	-18.4153472771832	-45.2087791850052	-6.20695930951612	-18.2825245173763	-44.5141403927163	-7.53508720447399	-18.5622356895974	-43.821766344198	-8.76698356004906	-19.1442354470838	-43.5395952534729	-10.1160576717141	-19.760439820723	-43.2569789400413	-11.5043190179394	-20.1983227492508	-42.5894012029151	-12.7584516708208	-20.5818208098215	-41.9095302230262	-13.9328332706864	-21.1153060201187	-41.4178646741397	-15.1418390656216	-21.5364280151983	-41.0827019678799	-16.5153821270023	-21.2539277466511	-40.4717987602601	-17.7289085381196	-21.0540731151676	-39.5892806994487	-18.5523264485161	-21.9213126541764	-39.0961882932002	-19.2551781707706	-22.714260563134	-38.7308597067323	-20.0448677195671	-22.9439895661564	-38.5431322095407	-20.8369969792273	-22.6276767461721	-38.7796841171774	-21.3153961384515	-21.7085796840356	-39.1202907486242	-21.6937394909325	-20.5235971834828	-39.0929090335256	-22.7464682969962	-19.6028371822538	-38.7750515751985	-24.1059754665257	-19.2405136470219	-38.8070264625546	-25.1818448752907	-18.2865734182103	-39.1434412530045	-25.3475692343581	-16.8497664579636	-39.0642501851102	-25.9051754209616	-15.4836889276916	-39.060710559316	-26.3976376363008	-14.0688640354254	-39.3659934111533	-26.2555897892735	-12.6069892388805	-39.5722939335625	-26.1534543817077	-11.1467816839622	-39.722478612494	-26.1782556562786	-9.69404493155922	-39.7986505928964	-26.4621622892204	-8.26666160397778	-39.871193400641	-26.7088076112103	-6.84169238827253	-40.0289738604871	-26.5570507993802	-5.40854801586577	-40.1046349959731	-26.3282656985935	-3.98040480149581	-40.17907840108	-26.1446612112704	-2.56690533941727	-40.2005077437092	-25.9652955315574	-1.16989427379067	-39.9918459752371	-25.7618969201149	0.221048020531313	-39.7498954249754	-25.5483735267894	1.61817122200249	-39.5988583727046	-25.3297160958947	3.03118538961053	-39.2424295029928	-25.2855710101397	4.41012382594943	-38.8207848122737	-25.3145316177517	5.77349418494235	-38.3705355391711	-25.2779486693746	7.13635245836958	-37.6943316855666	-25.2509261376832	8.4040729537742	-37.1474307662961	-24.9095679474374	9.67617779269188	-36.7335524748122	-24.4265412503599	10.952943396679	-36.202200991027	-23.9946083437115	12.2262523827086	-35.4022001175978	-23.826805493269	13.3940965785756	-34.5274012288649	-23.7953480549057	14.5215640760706	-33.7177259471519	-23.6931455664069	15.6719241623941	-32.978889690687	-23.3549273352263	16.8246610055638	-32.0629180774214	-23.243970330541	17.8868104766578	-31.0979338768407	-23.1572032307966	18.9278912188719	-29.9265414920616	-23.2967552129395	19.7280345014028	-28.600274759731	-23.7706159340949	20.0459698380849	-27.2557147612283	-24.1748936732944	20.4494072568652	-26.523345917551	-24.3103245588619	21.6946045822219	-25.385833495392	-24.3911296150391	22.5954250998013	-24.1805759162305	-24.664886002246	23.3787508363078	-22.8202620575639	-24.8944690395302	23.8341009734559	-21.5734050411012	-25.1506432108742	24.5000962600214	-20.3591169647907	-25.264696774672	25.2752319289358	-19.005357644566	-25.0343337282915	25.7669735884882	-17.9582164006214	-24.7343520514403	26.7205389050344	-16.6513081877858	-24.6970849020932	27.3466941871223	-15.2924430483703	-24.5930240797114	27.8603363020412	-14.0187540215185	-24.2576741744496	28.4914121941231	-12.9010298200305	-23.7886854827091	29.2880505513471	-11.7128008667667	-23.36102472149	29.9721977613034	-10.5892397578775	-22.7571801175271	30.6325997701096	-9.63283260457352	-22.0826828302423	31.4799000447847	-8.44925004925515	-21.4676900447523	32.057469520317	-7.19111643730933	-21.0659359022992	32.6298832711305	-6.22041579849384	-20.2789756477294	33.2693747273065	-5.59672326206427	-19.2279732685311	33.9741842768319	28.1368790358558	-31.0885002143466	-30.0800599890674	28.6692693181948	-30.3967174142624	-29.8092171079354	29.4879760412702	-29.7150340523981	-29.1994711916907	30.2503242565183	-29.2339220653427	-28.191174006489	31.0615895926092	-28.2879951191541	-27.4336428587819	32.1296714784237	-27.3964359857742	-26.9461391013423	33.019917576687	-26.4826272922239	-26.7569529877556	34.0752933576159	-25.4974315203402	-26.7844462182355	34.477280065942	-23.8526243594881	-26.8330874313154	34.8153305087326	-22.3560856335748	-27.3051329126573	35.6168962666884	-21.1870823532396	-28.064744408469	36.7029832210802	-20.3414121614979	-28.234458893253	37.5097578301575	-19.88461872	-27.6538297885057	38.0410078782885	-19.598317026804	-26.3403602352063	38.9509138079106	-18.6052889146922	-24.9499451209422	40.022787360408	-17.0544135308897	-23.8511542884408	40.840881130907	-15.2552461480472	-23.0715262113587	41.6351786553049	-14.0774642723834	-21.3370157249816	42.3938959811964	-12.0048093529597	-21.3131835170282	42.6929494254971	-9.91236096352305	-22.2625368538602	43.3943760830553	-7.74818752982532	-21.5596243690452	43.6360480720507	-5.54368610969733	-22.4273968092416	43.4516887782428	-3.40189176639171	-23.3825276302784	43.7933321833971	-1.12231945231086	-22.6385833658469	43.6859045293923	1.17549275842177	-23.4146103236018	43.974152812209	3.47222487106375	-23.0155396821846	43.2471204629423	5.39856982619147	-24.0604367676921	42.2594494950486	7.17312385636138	-25.3075462895257	41.1761672644731	8.32784472621907	-26.8150607104402	40.2474073423526	9.79539880879198	-27.9546783620558	39.3299974849704	10.939681764279	-28.5408628911594	38.3267393797495	11.1871548778894	-29.490024930719	37.6278137601302	11.3605160302754	-30.2143055445728	37.0885308508396	12.1462360774629	-30.0045060549516	37.3843301121583	12.8083264952346	-29.1524732053568	38.351978838863	13.758843126007	-28.1058519223506	39.1668386186471	15.3308204708317	-27.0854796651902	39.0928270940567	16.7504531633111	-26.2315349487918	39.3134637928131	17.9177902619845	-25.3081607147127	38.9812745351173	19.0927084628083	-24.6395584923433	38.19527796108	20.0322972251407	-24.8236778682235	37.3112716545361	20.4302063599623	-25.7477326337439	36.5079748125704	20.4740808468422	-26.5520737667288	35.8028348454487	21.2164117236823	-27.2309360371347	35.8332637268603	22.589596271055	-27.2164117667167	35.5938548051694	24.1298782857175	-28.0089412530573	35.2338165281315	24.4818687683633	-29.4656434342085	34.6881776697893	23.676538754087	-30.312551256881	33.9281212525298	22.9370948773974	-31.311156484598	32.9607174643847	22.1539476039776	-32.7015082177502	-25.4640616387708	-30.3648490323247	-31.0462867953965	-25.9838246098076	-30.2345275256786	-31.0094715970383	-27.3615798118054	-29.7083270945113	-30.8292460251067	-29.1413101830808	-30.4923165973884	-30.0490677278406	-30.6074911118847	-29.8756374558941	-29.3996181620674	-30.1187881775161	-28.3344927786401	-29.7028352098162	-31.351275821543	-27.4733469680193	-28.6895624058708	-32.2232303775126	-25.8180301825395	-28.228655322461	-32.3817845079388	-24.1419467234619	-28.7404309508329	-33.3009815284635	-22.4614574916085	-28.8037773880438	-33.8112799954845	-20.4916758480026	-29.7079854838007	-34.2278189878837	-19.4670154017321	-30.6050423739632	-34.8804876487064	-18.5375129680432	-31.2073607592988	-35.8628358099902	-17.8437599536823	-30.8752298214092	-36.6375847085953	-17.8322730379312	-29.6318649711864	-37.8654864300797	-17.4699737926937	-28.1472480158868	-39.0644850323421	-16.0479306618869	-26.705445463588	-39.9658525928576	-14.1037884628287	-25.6224649169104	-41.0433150479833	-12.0624408850672	-24.7749217690979	-41.7563353419199	-9.9689168659136	-24.4308750862052	-42.1987057685893	-7.8412644376113	-24.3189108734517	-42.4692894262025	-5.50871324706193	-24.6753607698514	-42.3799314365645	-2.55151709722931	-25.4521623106339	-42.3238867817657	0.203602346974337	-25.8186281058635	-41.4056241729142	2.55088612641345	-27.5960214590865	-40.4638574505769	5.11772148922647	-28.5669015475039	-40.7882359007799	8.00642719621777	-28.4289450195622	-39.1501367968546	9.65311263355911	-30.0026511915959	-38.2665518968803	11.7618764473671	-30.7572884092418	-37.1386431071337	12.4596163668464	-31.797642044543	-36.5863165381634	12.0942285618533	-32.6973510427466	-36.668212344301	11.7112617710319	-33.1885143653346	-36.6993536244952	11.2886325649974	-32.848891575041	-36.0990637154374	11.2569074389218	-33.1394763554949	-35.2479638992266	11.6161781783625	-32.8820841024317	-35.2703122019755	11.9715538857923	-32.4261245987824	-36.0383646425403	12.9848135606217	-31.7040993555519	-36.4740877490239	14.2699546597402	-31.0295030330089	-36.7546709824182	16.2348611971217	-29.704124774474	-37.1208242704773	17.9185190363745	-28.5163753890865	-37.156112114647	19.2773188409817	-27.2787921559173	-37.2992929744823	20.6839463343634	-27.1017609209873	-35.8942574331043	21.1810406419851	-27.708798835361	-34.4644796070395	21.0359287264912	-28.5012866610266	-34.6653428619684	21.7570080095868	-29.3286244369844	-35.1114976195128	22.3438001719426	-29.3258429867649	-35.0545923728206	23.8097191580227	-29.4060512822889	-33.330603414658	25.8140327145457	-29.5573283886734	-31.2315735767176	26.7822863154009	-31.5983150388985	-30.1609342895856	24.7379783489545	-33.7890043027892	28.7213985854828	30.2233326167897	-32.1585356167872	29.531210235257	30.1127776882652	-30.8425154287884	30.3972575287699	30.2777804389211	-29.5521977109139	30.9698414971706	30.5892456812801	-28.200904182604	30.63283625561	31.8119838786516	-27.4490231222361	29.9763029285067	33.1433049010624	-27.3328946177082	28.6498253193169	33.9072832791905	-27.4056700508893	27.6688349522222	35.1544463149456	-27.1427637897496	27.1722487100119	36.487341081313	-26.2573826889564	26.9675651968691	37.6885486472509	-25.2358686885349	26.9985190274989	38.8558331890831	-24.1888247875766	26.7603176441056	39.9400731388077	-23.0598898659444	27.8159690375139	39.741059129576	-22.0016562015748	28.859265938528	38.639012307734	-22.0976963557963	29.7756785629863	37.4223927489565	-22.4184705885982	30.9169389133822	36.3929951706173	-21.9755674269671	31.2380154497914	36.8781102270423	-20.4818741165484	31.037550080702	37.7643354567614	-19.2058568889763	31.13239467943	38.5130195196184	-17.8565145860768	31.5415535129692	38.7533175109955	-16.4340889560748	31.8712404804237	38.8582173863678	-14.9869019360207	31.936183759655	39.1872034417024	-13.5909210923412	31.8387727797222	39.6767599024053	-12.1791169823173	31.6506056317245	40.2569649848427	-10.7591429830352	31.1383277030811	41.0727554278643	-9.48095008545528	30.4797276249115	41.7721454630691	-8.21987255475299	29.7109213224955	42.3702470219533	-6.96865951478393	28.9207673631164	43.0047305378244	-5.74761245348014	28.161754678465	43.8208189373169	-4.67432939738181	27.1036888468948	44.5894811072703	-3.7682158333592	26.1428796186137	45.091687856234	-2.63174118714098	25.3618637183431	45.6038241490769	-1.42124561108655	24.2530278028928	46.3881338178678	-0.740169451414381	23.0522865349942	47.0580112047139	-0.00639266757295527	21.8834601223117	47.5188055280843	0.999210315698054	20.689625576139	47.9861697122243	1.96014503948753	19.5723431024958	48.4452460473697	2.96684826475979	18.4681718144757	48.5913158537405	3.99124320969009	17.255869153568	48.4075878715478	5.00861653952765	16.0658750942855	48.2977610607931	6.08904948492743	14.7843629716567	48.4699002174544	7.07592116469069	13.6516403535343	47.9348217680817	8.15408959793989	12.2003594493221	48.3759288810877	8.65992620030199	10.8285514798345	48.214262135651	9.52721779135324	9.85110363101472	47.4141559945091	10.5652116108007	8.27536962403925	47.1307669078275	10.9046749660964	6.74539632848545	47.5142927992977	11.0284568422995	5.28363389370208	47.9343635626968	11.5473337540519	3.82748454203988	47.6401554764348	12.1714678116383	3.08491559183288	46.695069845223	13.1525305053146	1.84244397285205	46.1391985974994	13.4474051278893	0.93149068893689	46.9424312450259	12.7679434003339	-0.429307377440011	47.400388419772	12.3058210939738	-1.98930960260049	47.2530105868146	12.1205044593523	-3.27117037959809	47.6695250622595	11.2738006103879	-4.37152462020898	48.2825040652263	10.4158363485214	-5.87677002076861	47.9149222627634	10.0828091725215	-7.17158186313313	47.0752821966279	10.0456001060696	-8.60433036825281	46.7994649792737	9.62742596215291	-9.3711921732743	47.8835682578131	8.73994490798243	-10.7093614906559	47.3072929852345	8.13780233163647	-11.8765852551243	47.8165963554425	7.19510358156608	-13.3086295013177	47.6003114310878	6.54479512312242	-14.5875659356842	47.734506611351	5.55741036421865	-15.7084628624291	47.9990725002067	4.46834770060639	-16.9630110366655	47.7311556061831	3.56595072425568	-18.2129247267255	47.3288729822512	2.71179474655682	-19.4393475664151	46.7901507578248	1.85959184191034	-20.4692900084622	46.2615608880676	0.89029183150532	-21.461735217049	46.1137050317286	-0.248888434481631	-22.6033173815363	45.3460727948047	-0.966705690819492	-23.1363981176141	45.1331027946386	-2.43379904493613	-23.7330090095157	44.8143900255831	-3.89218755055912	-24.6439050723567	44.153299086597	-5.07684440751435	-25.7874880720483	43.4108917930573	-6.01844601633574	-26.67524716304	42.7108955779801	-7.18117297091326	-27.033260383524	42.2253433723208	-8.66426610592778	-27.6764661763047	41.5915227923646	-9.96715141350971	-28.3255851482276	40.7536707079862	-11.1657640399182	-28.9114547324538	39.9701418564371	-12.3765374815609	-29.3090467603403	39.5700460828075	-13.8230954238877	-29.5947804061323	39.0106640765676	-15.1743263360505	-29.520300907235	38.4706429705947	-16.6310025747016	-28.8879618153508	38.2237045269942	-18.0415943255989	-28.4503540850144	38.0301228143649	-19.4582019316477	-28.553156079201	37.5404248142463	-20.8715606398248	-28.5567832324791	36.8908471324633	-22.2671928958713	-27.3059091626801	37.4027060069995	-23.0814070956043	-26.1598783592252	38.2251826139928	-23.0331509758102	-24.8908864678298	38.5152226366985	-23.7716917503574	-24.9390622424162	37.6960353128549	-24.9986135366554	-25.429645253718	36.5869891066214	-26.0276579207664	-24.9945703251576	35.7817649623671	-27.3211063042306	-25.1896910046899	34.7331136689771	-28.5780451240896	-25.9769082048917	33.610950034127	-29.3828853856309	-26.7932135232876	32.4230405918169	-29.9944771256609	-27.2144658646852	31.2120097727795	-30.7781680037381	-26.5612247010697	31.0677581402622	-32.1269723205655	-25.4987329882556	31.3419791820585	-33.2374852319109	-24.2682365748453	31.8723614159133	-34.0414688667919
-0.013574436877249	-60.7562137234804	-44.6437701876656	-0.0410997844374915	-62.2015248965941	-42.8761369838188	-0.0747176338612414	-63.6761092564483	-40.9953146426775	-0.115387661017581	-65.1123166639419	-39.0526099958401	-0.168016367437184	-66.4418399734885	-37.0384981184544	-0.235985918010088	-67.560352858611	-34.9015599962326	-0.289844521351345	-68.40726422937	-32.6489194226374	-0.2593988539465	-69.1696296335781	-30.3665000859676	-0.192225711398512	-70.0224003588876	-28.1207076970251	-0.257164289048296	-70.73695160845	-25.8331893065539	-0.499838692356809	-71.2361984532498	-23.4862385711643	-0.82734646469074	-71.6292069600511	-21.1247628886624	-1.16171269646541	-72.014656365076	-18.7748225052108	-1.45252409969381	-72.4411931567616	-16.4399220268936	-1.67194722928726	-72.8437082270804	-14.1189019258682	-1.81805684241433	-73.0644354488904	-11.7957581659153	-1.90231870942095	-73.0107252389451	-9.46637415755928	-1.96296942722731	-72.7338652281217	-7.15557301929565	-2.04057954813381	-72.3363310608544	-4.86203075453783	-2.14888613046955	-71.8743741821185	-2.60179962395183	-2.26983670226864	-71.3473374845325	-0.368372725815513	-2.37345777075536	-70.7287251103882	1.82925091545532	-2.44518615164189	-70.0133411568086	3.97373396139304	-2.47926001031634	-69.1962517299054	6.08162045600812	-2.48006414962324	-68.3017912584194	8.13923658657049	-2.4578439149234	-67.3548050476481	10.1441907157428	-2.41664930912195	-66.3506865816751	12.1263419402533	-2.35760609171414	-65.2916707697028	14.0782585336611	-2.28160452589558	-64.1864273090761	15.9727044943516	-2.19016350326178	-63.0256878898268	17.8278030135898	-2.09420435847311	-61.8427901223685	19.628726326156	-2.03955728488245	-60.6522156268637	21.3849235185008	-2.14383855911048	-59.3647197673456	23.0552722614538	-2.39882086749492	-57.8657434161892	24.527742178673	-2.68196475262674	-56.3844459262238	26.039126680665	-2.97664934158248	-54.9521490602537	27.5889074654164	-3.15076541087677	-53.4825526279162	29.08628559344	-3.18144221158217	-51.8921363269325	30.51973587582	-3.25047525705755	-50.2224504676154	31.84937048895	-3.56952311674377	-48.4764245766051	33.0292340653005	-4.2111774387118	-46.6911215129021	34.0073532811681	-4.84880725410064	-44.8574172943225	34.9235318868525	-5.16290952993177	-43.0004509389698	35.9207901029792	-5.54065034339499	-41.2310839003863	36.9178561144615	-6.96178850025842	-40.1175151902163	37.4823409219597	-8.77272300043025	-39.6878263391106	37.7639860784758	-10.7597602602445	-39.248014264799	37.3924823041991	-12.5757078827769	-39.5393315439473	36.1431057849184	-14.6884026765562	-40.0021076382162	35.7169789424574	-17.0246484447189	-40.0233055080693	35.5768364989084	-19.4257402378224	-39.8459711435725	35.0450856966763	-21.8668382861425	-39.5385749683964	34.276905606232	-23.8061351571044	-37.9572444242147	33.576185902803	-25.6386982635909	-38.5384393004465	32.0825772991782	-27.8490917602372	-38.5614008588025	31.0114259632639	-29.9579198886972	-37.735430895694	30.2885275255995	-32.034399759229	-36.8112645200183	29.5753880854918	-34.0847522331699	-36.0208825738636	28.705127880749	-36.0901987831592	-35.304973231923	27.7242004438944	-38.0704775087009	-34.628193120942	26.6786123613538	-40.0074011193951	-34.0231783529596	25.5652213713895	-41.870319428621	-33.5345883299862	24.3646088206889	-43.6207193333625	-33.2680946461235	22.9817892513056	-45.1019250171096	-33.4059760777902	21.330587608531	-46.1882742343005	-33.9773376745715	19.4646686196757	-47.0627453525429	-34.7203943790312	17.5129913785297	-47.9444382436996	-35.4170515250334	15.5201067620999	-48.8931210238394	-35.9820497703491	13.5086113353837	-49.9599163129078	-36.3228982726702	11.4918243631031	-51.149277312599	-36.3620446294814	9.51925020316459	-52.3443139542032	-36.2252861573151	7.59183355586219	-53.394374491025	-36.1321342171449	5.58551490927989	-54.2671406997359	-35.8905629638897	3.48312731609362	-55.1039412294806	-35.2867292988352	1.4250714571686	-55.9055438813475	-34.4932016961338	-0.569645207513308	-56.6117716658348	-33.6766778282908	-2.58176063949655	-57.1593353855306	-32.9225909948217	-4.66620406328839	-57.4574819647464	-32.3269795289536	-6.83612679400464	-57.4587396740988	-31.9512280026998	-9.0669968476837	-57.2251381782748	-31.7692817124158	-11.3185228627969	-56.88118910072	-31.7079052796092	-13.5666798407434	-56.6006448033111	-31.6759129240768	-15.812349530612	-56.4114475858069	-31.571777287259	-18.0532806733721	-55.9555258037957	-31.411645416033	-20.2187803986568	-55.1984475643935	-31.247824237093	-22.2810526601591	-54.2909061046419	-31.0887191980096	-24.2855545373908	-53.2977438505444	-30.9327475909348	-26.2454607637645	-52.2122871307201	-30.7751072371583	-28.209856194461	-51.0531540550421	-30.6162477580229	-30.1245359828265	-49.7569086787046	-30.4643102653142	-31.9721343866248	-48.213882221109	-30.4647446465332	-33.6339538243468	-46.4778653813534	-30.8342548400568	-35.0647547997981	-44.7281090885453	-31.4833962688032	-36.3836810779154	-43.0114489437112	-32.3050118223669	-37.6864199839531	-41.4081305214752	-33.2709823883309	-39.0441634632552	-39.9934107981106	-34.3150536160004	-40.541917594954	-38.5763049868275	-35.0688712269649	-42.1978807042583	-38.4708047188754	-36.465235561936	-43.9195740491878	-39.5056838491616	-38.115739870549	-45.0631155874137	-40.9913859811337	-39.9707583305525	-46.0818901019859	-0.013574436877249	-60.7562137234804	-44.6437701876656	-0.0419356596384314	-62.270607490895	-43.0559905126327	-0.0764081638378378	-63.7440040897609	-41.2354772190631	-0.115254105593498	-65.0866707761842	-39.2784597795368	-0.157891014958463	-66.2658706693972	-37.216654191929	-0.202753161014662	-67.3026873092208	-35.0844056653238	-0.247554268540248	-68.2266488834105	-32.9026468737331	-0.289638066909935	-69.0756433545021	-30.6946725896366	-0.324622730825855	-69.8663203284682	-28.465520746118	-0.352911269453739	-70.5987473823113	-26.2226631030014	-0.538081889578366	-71.0116816163702	-23.8975314269548	-0.835757898307799	-71.458495299238	-21.5730112532136	-1.10367691496547	-71.9238657109033	-19.2480478031782	-1.36768644806426	-72.387091120473	-16.9362100092836	-1.60421948818632	-72.7886929791551	-14.6232780249895	-1.77696610184653	-73.0010206130124	-12.2992583443183	-1.87713469746232	-72.9643858044542	-9.96553207606947	-1.94594935352359	-72.7370137770006	-7.64623777833984	-2.02541272011513	-72.3895916456022	-5.33550621790753	-2.13091186178496	-71.9563956327375	-3.04901396167886	-2.24827768083231	-71.4369684184532	-0.784704051148459	-2.35167397820325	-70.8221491265436	1.4386045741402	-2.4277668323853	-70.1088325557195	3.61834979833578	-2.46815371855988	-69.2972497727174	5.75494625554254	-2.47541491231472	-68.3994451726773	7.85572426531338	-2.4575527363763	-67.4390186128906	9.91788252280333	-2.4179286838539	-66.4260003739317	11.9387558790473	-2.35787400007179	-65.3616494948137	13.920326328175	-2.27712435658151	-64.2416787561185	15.8607145824059	-2.18386227665133	-63.0809909606921	17.7349423858353	-2.0901985716846	-61.8827653937424	19.561225532648	-2.07954852790185	-60.6425036274661	21.3460746571969	-2.1244522214668	-59.3396344049041	23.114870152222	-2.12988806725155	-58.0084153998971	24.8381098054928	-2.25413561648398	-56.6084027334192	26.4846523702031	-2.60552769598026	-54.9891935428933	27.9381630539575	-2.93996693653694	-53.1890455379789	29.1783318615319	-3.05015382429541	-51.3664831864632	30.4104661803504	-3.10269133851891	-49.5438014398276	31.678581850337	-3.22855698240057	-47.8038543734305	33.0366928176882	-3.15653613874876	-46.0908601599688	34.3935200385589	-2.59216512267859	-44.3459191530369	35.4985137001508	-1.83731005757196	-42.6167034385807	36.4920344588307	-0.844086395280991	-40.9761028666739	37.4228940543469	0.49708859141637	-39.588252751896	38.3519229764581	1.7410469423661	-38.1124277266199	39.4472001757372	3.4002667278481	-36.932651477401	40.1143648059831	5.11741707378314	-37.0056771996609	39.9279928378462	6.92357285692908	-37.6586593012007	39.4610524391772	9.01816803766944	-38.2526036476902	39.1789775662475	11.3324511592225	-38.4156182549217	38.9676987913826	13.7134549429904	-38.2253978863518	38.4305477605355	16.148440052138	-37.9751064845683	37.6017080531279	18.6077281791876	-37.8992497902224	36.7186593011242	21.1323606234041	-37.9413232439144	35.8465842500762	23.6253089551101	-37.6784555454661	34.9698474675246	25.9628183904778	-36.8941794353366	34.0884791365636	28.2384952371172	-36.0357606121591	33.1841371129249	30.581305042282	-35.7126663504166	32.2148793670246	32.8783545607531	-35.6321694753857	31.1927940279429	35.09452046955	-35.2573393970833	30.0988362595171	37.1529669677325	-34.8452930052359	28.8827773771529	39.1270345493499	-34.54666459622	27.4771091267021	41.0782981629271	-34.1628743528909	26.0957537184485	43.0298018423083	-33.592887043635	24.8758104413802	44.725501863708	-33.489348386092	23.314415838472	45.3175807723869	-34.5121698993109	21.396123317742	45.8017095951979	-35.5791377310879	19.3796265589776	46.4878217157119	-36.4518536325196	17.3247474908988	47.3386830140379	-37.1180468205865	15.2872549096564	48.6112935811395	-37.2051882007671	13.369234809432	50.2655087272562	-36.133300806482	12.1978587421402	51.6138859173398	-35.4474312625756	10.4621847432359	52.0589025989055	-36.0567056144636	8.29383829004679	52.3626473998822	-36.7600619210238	6.12041054023743	52.6737002794232	-37.2167119508192	3.8894370219547	53.3344006352761	-36.1545640209759	1.94471543991058	54.1359314082611	-34.3190657041253	0.771536934815017	54.4663731394219	-34.4065215365338	-1.58668793666167	54.550357506873	-34.0537412678995	-3.94271108465321	54.5815519049017	-33.7130128505283	-6.29567752113627	54.5582173914127	-33.499319356839	-8.64885908476223	54.4735797664546	-33.4717491842236	-10.9895004245148	54.2853398497994	-33.5441828884043	-13.3171210964071	53.9623322176918	-33.6398798612546	-15.6222601773434	53.4851055899854	-33.7034701299176	-17.8915842203318	52.8642790967042	-33.7083208965681	-20.1234888793529	52.1074680973128	-33.6433097755036	-22.3067017801756	51.2071762710673	-33.4918896806341	-24.4433335153933	50.1617502697636	-33.2387366260443	-26.5134688260831	48.9744263476075	-32.8826217525518	-28.4815448031901	47.6719972684324	-32.4889664956307	-30.3287603093786	46.3134025610143	-32.1909814507896	-32.021559254236	44.8340498779371	-32.3285203488119	-33.5684507621933	43.3052441491616	-33.5496779307799	-34.6117991993838	41.6833716572065	-34.75516763211	-35.5857510441276	40.3591929393016	-35.7994563512431	-37.0470264900816	39.7857337634604	-36.8992533338626	-38.8699359785989	39.8201088650615	-38.0228749370141	-40.8451573522683	40.156785483584	-39.1340319856876	-42.8500355051114	1.57097755810053	-33.4594952384008	41.5408925540976	1.13269090013568	-31.4958287766825	42.3505787460952	0.643900104726586	-29.5932513342179	43.1982812285099	0.0599844533322495	-27.8102598557479	44.1342265188987	-0.382774213405138	-26.1020776096062	45.1721593564358	0.313957080308507	-24.3216037453947	45.7289591767869	0.878075989338859	-22.6945465036599	46.7449184567268	1.92850563670293	-21.3565457958521	47.64548770626	0.925008829545764	-20.0353062364966	48.6080294901241	0.258630632404278	-18.2221813114357	48.9513151431989	1.55547314482014	-16.8075697089235	49.5635362019743	1.38878825452501	-15.1574902262733	50.4813117792377	2.02291263955693	-13.2797065605335	50.8057563847274	2.5192271458582	-11.3178520608863	50.7432588392741	1.99636877500778	-9.47511748747229	51.1612599087401	2.01270678934343	-7.47984297030493	51.8084073233597	1.92985431029973	-5.55749355318498	51.9226889322056	1.40477684576807	-3.72373738530888	52.2914502065774	1.43275632767245	-1.77147300894561	52.4727897284437	0.355092587630556	-0.092453131562689	52.8555859288725	0.433216400897329	1.74636132666613	53.2715331861934	0.0465928682800278	3.6957003522088	52.8328119564935	-1.26711704890308	5.07105091250489	52.3682253453104	-1.2237240002961	6.9960610365665	52.5371050550193	0.150137511775996	8.55309102045123	52.2378960816475	0.963291772912566	10.3593968314491	52.5025139127764	-0.603112357839837	11.4930791608525	53.070475008631	-2.39571988954901	12.5251053627338	52.7817579550909	-1.28064734526638	14.2155483997731	52.5467939723046	0.274653305773305	15.5266848081069	52.134621970931	0.750925238001214	17.4540719989875	52.5407660852321	-0.292067663322619	19.243717111914	52.4329930605595	-0.111547387980205	21.1918026430989	51.9516752719842	1.43676046098228	22.555787956875	51.5238711170861	2.0728526645731	24.5756529927895	51.3229033848388	2.20727284507724	26.477665687719	50.8887384577505	1.51574955339646	28.2632241842922	50.7086686600885	0.992337105139174	29.9929333103692	50.4772532764508	1.81012134705584	31.3159336101887	49.4829824502419	1.93091127940936	32.6520367076391	48.0390437871677	0.792882237159289	34.2257919868166	47.5366590953521	0.886576802212718	36.1806785187713	47.1372628381979	2.24714498719824	37.4494674543727	46.2925575154099	3.48423868896935	38.7332885907175	45.3579375967114	3.47538957418795	40.5435303325934	44.3432146892816	2.39962787333293	42.0282074440202	43.3402178148633	1.78441685710673	43.5521027863949	41.9925815940389	1.93451370595642	45.2644320572729	40.5548283670435	3.04624643480416	46.8192239268286	39.6463216736846	2.96001885882988	48.592965712296	38.2120811238522	2.56131194075703	50.333994859967	36.751825979026	1.92240156119088	51.8763906107517	35.2610337411463	0.783361504418392	52.8328164076224	33.7795950600626	1.7805605944045	54.3738877476267	32.5409868984163	2.11928750988556	55.8164111269355	30.9999477396295	2.33926118261914	57.0753390894136	29.3632181072899	3.09860168235664	57.9237884814338	27.7636198183109	4.08659632117289	58.3931427123354	26.1607601190622	4.5229279464084	59.3114283680399	24.3821247609375	4.40294221719309	60.4519215545322	22.8821808773722	4.90472244326651	61.1762750581865	21.1048449530146	5.93570958287608	61.5464870842834	19.4902099895298	7.24735635571778	61.9729371565031	18.2668361705114	8.89783758537216	62.5318124676637	17.2052904635225	10.5085735141551	63.0666009331533	16.364831728941	12.0389091262339	63.49956518184	15.439572768831	13.6188368913906	63.7564308800113	14.1118575384354	15.2038534171714	63.8626541389058	13.0615735926392	17.0863487938573	63.9371957667581	12.3068097012771	18.9371539080236	64.1079752621909	11.3571042108783	20.5483528170785	64.2239712509814	10.2285175040663	22.062763873788	63.9570326085904	9.15956913047257	23.6075184813424	64.3645543271565	8.15674682383723	25.0445450454165	64.8438364164125	7.10099092323586	26.6632574845801	64.3694132790549	6.26569991050037	28.360544933027	63.4794698629943	5.77642367994888	30.0238380094202	62.9323477584247	4.95032251394584	31.4393913168063	62.8811358760841	3.75433317757205	32.6087132778334	62.4781714211886	2.27899966414581	33.186862568862	61.7627098322653	0.466532759596388	33.8530536951959	61.9537485166979	-1.45258091321212	35.3133079430794	61.8332553099289	-2.85206456134124	36.7927612965354	60.6843350016456	-3.9147193679906	37.6444343973726	59.61534907749	-5.52427417480957	38.085898508982	60.2216211608277	-7.54631578181263	39.0298055057839	60.2153818234877	-9.36220646088836	40.1317524961883	59.0801542121218	-10.7526985087836	41.323373851358	58.0920379399435	-12.128756143335	42.5661947724253	57.3208762446322	-13.5306710169854	43.6715377961502	56.5150711868714	-15.1046726058449	44.5084494089745	55.6373974927394	-16.7365951957598	45.2680818494307	54.7482613132992	-18.2688316032359	46.1377036879726	53.7331008050096	-19.6452165623201	47.1101700555771	52.3265905187149	-20.5752794169397	47.8393540059483	50.7243684151515	-21.541704317345	47.9603517416127	49.9729891587607	-23.4923758580291	48.0328955243469	49.5002850725267	-25.3442680785818	48.3729367811858	48.1511055957577	-26.6241166572033	48.5262201497978	46.5691203143824	-27.5631524933315	48.781050853899	44.9363073760272	-28.3199498765478	49.0839652610654	43.3121717013469	-29.3205443499735	49.4745289688284	41.6978057086356	-30.316599203083	50.6745832673113	40.1538847058827	-30.248583374472	52.1550940969834	39.0159083011224	-29.365021007065	53.3868288328436	37.4406216550776	-28.7196286256447	54.2004239982857	35.5188491104872	-28.6839150711718	54.8312289184297	33.5168803682857	-29.0830302009811	55.4079145083137	31.4577369276495	-29.6704539606928	55.8901813139709	29.3501990321247	-30.2544825739062	56.2135369857102	27.2967274993818	-30.7215282965654	56.4138011612475	25.2825474477966	-31.1110054068202	56.554168340703	23.4956727855529	-31.4304911966447	56.6930251407291	21.7576099112937	-31.6816724915931	56.8329287048153	20.0762570666281	-31.848327343375	57.0263240415156	18.3800792181819	-31.8322762016991	57.3966821306382	16.790595670313	-31.3153334416845	57.9460508774708	15.6261826498725	-30.2274702902942	58.6049380434986	14.6405695011504	-28.7741703179763	59.2215833095312	13.4199048121359	-27.4011094841724	59.7004329337858	11.8807757144634	-26.3629665938704	59.9827309973884	10.042631903446	-25.7980668694805	60.0820003577037	8.05964591474154	-25.6190539969795	60.1332049144174	5.97188185220397	-25.3876970155053	60.2397270244825	3.89756799619644	-24.7905414445758	60.3834793426016	1.94115609920464	-23.9094964549788	60.4400832714934	-0.0212350381998416	-23.0184433244373	60.2815189177877	-2.08069577030276	-22.398203900921	59.968804847462	-4.07848101016163	-22.0876548280752	59.6062791161913	-6.06762061154719	-21.9225398082599	59.1922876622831	-8.1609219802349	-21.8870957941923	58.6976638152127	-10.2614096043401	-22.109615822573	58.1168491263182	-12.2282342531491	-22.6686225914944	57.4404710979892	-14.0659985948319	-23.5424440752597	56.6220862730417	-15.8922681567719	-24.6934412925023	55.6500479096403	-17.6975393455182	-26.0026271160428	54.5892754570724	-19.3727883816045	-27.3198168546186	53.4810151128084	-20.9085836103899	-28.7002411571843	52.34714986428	-22.3001121721217	-30.13519888774	51.1053783852175	-23.6766118400978	-31.3797962191577	49.6731156694188	-25.2105158714762	-32.2995616915941	48.2059386241551	-26.8442419448385	-32.9747385195007	47.0391288858778	-28.2671015605898	-33.4071636692304	46.2304809525667	-29.4984059596263	-33.5594916763454	45.8568839586475	-30.5449082094074	-33.3842248850401	45.8091548953832	-31.3498071549612	-33.0248749375766	46.2067626638722	-32.0070736974762	-32.3510319062614	47.1711126433123	-32.3469827420112	-31.2852469509333	48.3418038163051	-32.5967773398599	-29.8180622642152	49.4672470915024	-32.8472551172949	-28.0196711108026	50.5184701808857	-33.1782977868428	-26.0246378397288	51.4620793474115	-33.4685812950027	-23.9878062046904	52.3228058404697	-33.606442944974	-21.8158110872598	53.0744867435855	-33.6325384053062	-19.5274291833348	53.639544344674	-33.5852448908769	-17.202946694589	54.0080074791776	-33.4906552228652	-14.8576441585961	54.2304942506395	-33.397550132623	-12.5634609222042	54.3924634604818	-33.3622977213554	-10.2815443491893	54.555614088439	-33.4436715489745	-8.07229237412008	54.7557421366616	-33.6746134955845	-5.89448685030272	54.9567841010988	-34.0427153583208	-3.76029356048038	55.0052326595358	-34.3471111421008	-1.6539734748064	54.509807164036	-34.4867726132417	0.382484787725272	53.3148554343164	-35.4741069212067	1.79275360097046	52.3233890323989	-36.9751759393447	2.855089901742	52.1360830871227	-36.8550513525732	4.9792797309231	52.3429354687789	-36.1433596037314	6.97680352894149	52.214391887979	-35.6674591521972	8.95331603811899	51.4932533035221	-35.3695534339945	10.8257580636021	50.1502672522569	-36.0503132386096	12.176507942728	49.0946424084122	-37.2268623312369	13.5121383752901	48.2823071437273	-37.2601898590622	15.435019562784	47.4064887858798	-36.4263224443171	17.1465231048307	46.5673147753007	-35.6784788157407	18.9848905646753	45.7987899165459	-34.8087556873323	20.6602045247952	45.0293207356123	-33.9443145876069	22.2540662806481	44.0818361645354	-33.1248126068507	23.724072429533	42.7356455271168	-32.7384609679174	25.0890213646627	41.2157251441734	-32.9162615606371	26.3304823325016	39.7036123573571	-33.2054417422565	27.5898275696717	38.1362572834242	-33.5621290575861	28.7779017069487	36.5279928263642	-33.9759480118184	29.8824563397743	34.7939431371299	-34.4018516222646	30.9207329404602	32.9985850569701	-34.6953917330187	31.8745250273136	31.1472980586965	-34.7494001643305	32.774465723012	29.238576502358	-34.8513612890276	33.6316534624148	27.4221317547552	-35.6137328345778	34.3380309234305	25.6692547286738	-36.3964991062012	34.9422581622484	23.7642716527078	-36.3972863065914	35.674333775128	21.9351602356439	-36.9588727061812	36.3879212982013	20.0747319567274	-37.2210232975592	37.0435352740466	18.1644053611882	-37.1250984664618	37.6779566146544	16.2267656819134	-37.025760041943	38.2972431396239	14.3045908250306	-36.9078180788385	38.8696099609572	12.3579683915043	-36.8374450544593	39.3647278167367	10.3773533667456	-36.7527796179578	39.7365733209134	8.44985723974034	-36.3851061341366	40.0660453485839	6.61410679410975	-35.7461869717464	40.4751603187867	4.86423067780605	-35.0478760987021	40.882231628931	3.19227287781071	-34.2959840071798	41.2519487160035	1.57097755810053	-33.4594952384008	41.5408925540976	-0.980231010127963	-33.1318757386107	40.8360129617493	-0.843089407829561	-31.4790175076141	41.8848824413981	-0.800679890438937	-29.7545457649527	42.9940208557513	-0.974403131503439	-28.0425101747478	44.1244631571712	-1.88813942007323	-26.522701865536	45.1990929277284	-1.35610188474366	-24.680283052441	45.9975503571092	-0.933288577442803	-22.9809242818909	47.0655957224035	-0.0940819449394254	-21.3259174960297	47.7048208572252	-0.125363729864839	-19.6088211906354	48.6946737651658	-0.0269973273323924	-17.7822273501399	49.4727611561825	0.285722684346257	-15.9007318489876	50.1151460927252	0.607313520720787	-13.8856622147157	50.5397624298439	0.392962779834205	-11.8416587051769	50.5279214127809	0.283495532048283	-10.0880338773723	51.5417513029114	0.556780866151535	-8.03747387832607	51.7117287716312	0.379962649089601	-5.96340113916948	51.7511207941896	-0.595767519584328	-4.27976308707861	52.4145122914494	-0.753475707005926	-2.27128163917366	52.5957070014959	-1.82127067225241	-0.603485460998909	52.2744791474154	-2.36528370078928	1.31932428887317	52.2139251387744	-2.23128742801752	3.26431591211068	52.7035839668734	-3.3165684523601	4.99157032394441	52.7067528914439	-3.55615568591708	7.00661648686041	52.8353179290124	-2.36416054927243	8.5523811698037	53.0257676042767	-1.7237398953891	10.4491898628205	52.4552214057687	-3.50125313793101	11.2393502228178	52.3873937713835	-3.54117657516384	13.2635100584057	52.4286582390087	-2.37793265459977	14.914310842756	52.3643616769282	-2.15002905083077	16.9658441923385	52.0994498153055	-2.1872684050167	18.9617086561533	51.6492957250711	-2.01381797410762	20.9589034805204	51.5846427390737	-1.0774057860165	22.8089194510696	51.6904755864749	-0.0543731438385691	24.5937032264638	51.1478468135624	-0.0788995228753302	26.5974798549702	50.8540943011133	-0.0627932992609596	28.652117120178	50.3012986901563	0.543180672804414	30.5203231510072	49.9005164887472	0.777997825881082	32.3188432209918	49.1314024303272	-0.452548065367454	33.3751857105858	48.0177625512998	-1.66427035794238	34.7084439563083	47.1014984687361	-1.50521962300494	36.5097307058753	46.3341287439193	-0.134435740148808	37.8578592550257	45.8821483379793	1.52414746303634	39.0145377221814	45.6995660149493	1.08070243447754	40.6068860576288	44.6634612392425	0.596106117433045	41.5780035208225	43.0458818693187	0.641262691117551	43.059747840009	41.6096882968286	-0.129616495338621	44.878700044811	41.0297443329977	0.524198350347413	46.7445036215176	40.5218621348107	1.51874643541368	47.749408064906	39.0124337348201	0.335250615020465	48.785173633848	37.6033294863224	0.594276724861619	50.5994874974113	36.5395546753441	0.129332097257025	52.206354268861	35.1758874678032	-0.0225752361261805	53.3320238586528	33.3483125489811	0.17497953763201	54.7558488227818	31.8392601563389	0.072931727425562	56.2306862725369	30.4526753646925	0.531790287596342	57.2346557142406	28.8860883237578	0.191845149125519	57.8356880461543	27.1895483253958	-1.55185217125488	58.0328411093351	26.3422857221204	-3.42859767499188	58.2779624388557	25.6330646246091	-4.35526526474383	59.0993443470584	23.9152782268242	-4.38700944667877	60.0203910300233	22.0981656789724	-4.48423011948794	60.9751462554709	20.2343687958516	-5.19523515181577	61.9045204316645	18.5435344046779	-6.70840169162356	62.5933617780412	17.3954087534538	-8.4491196079223	62.9510727540152	16.4183807332109	-9.87399295999442	63.154503694622	14.9629024767471	-10.9093544140262	63.6861856003752	13.2271245217245	-11.7615997697641	64.7307252831061	11.7188620945959	-13.2613620489301	65.3453668473686	10.5315289558194	-14.9714537307919	65.4948722446157	9.53050972382084	-16.8497357001558	65.2681356575879	8.94596232792462	-18.7113046537662	64.9508960747464	8.30543650478651	-20.6522790658025	64.8017869028242	7.79325485551542	-22.6004164627174	64.6774588303103	7.18370195151569	-24.4719888695806	63.8777640912487	7.04863762614679	-25.9866197900467	63.4055137504267	5.83741441826976	-26.4296855689425	63.8433196449148	3.94948603848791	-27.2185197283313	64.1044724518895	2.07754578339238	-28.8688557231129	63.0025923533667	2.64801372673716	-30.5180139754892	62.0338676272113	2.86373672314118	-31.180031292595	62.1778589087264	1.06415232378687	-31.8336786590397	62.2315553206778	-0.818363795681557	-32.6031435388565	62.1773949222952	-2.66940459837998	-33.0044971467818	62.1700566222791	-4.68220855924165	-34.0642182332435	61.4254719305493	-6.33335657392338	-35.7399832393172	60.6433826542647	-7.31931162126744	-36.8192114940546	60.4180866414543	-9.11550161081764	-38.2634463972436	59.1384990395867	-9.91772395868327	-38.9428802592394	59.0505891144595	-11.8589438320197	-40.1738194847854	58.4408583064358	-13.366309849654	-41.6013369196858	57.3625560584288	-14.4819337286504	-42.4367285843847	56.6296703367092	-16.2586288542704	-43.2993722980396	55.6483178056592	-17.7934751971681	-44.2800814775491	54.2218876192621	-18.8345298374145	-44.7229772232741	53.0955890453916	-20.5363458545026	-44.2418798920324	53.1989429893515	-22.4847412284197	-43.9366108881336	52.8152075611484	-24.4194229379804	-44.223677729449	51.5644919000345	-25.9337064066601	-44.7957682000388	50.0206111820029	-27.0082042329896	-45.2983770042546	48.4212384595757	-28.1154853162486	-45.7037839944755	46.7286864898178	-29.1239748018736	-45.9500203580593	45.0064869101109	-30.0166502808714	-46.3604927890634	43.267821695321	-30.9379899566537	-47.4206640592389	41.670405483949	-31.6882173719523	-48.7612906411675	40.0797638666709	-31.8600848847504	-49.879784951675	38.2856849541689	-31.6317442388164	-50.9079721259456	36.4062231242487	-31.3558292901146	-51.8829916251883	34.5113952227846	-31.1562043563068	-52.7746946147468	32.5878016875758	-31.3151565690276	-53.2543954442395	30.6980001651952	-32.0426278983954	-53.1185642165232	28.7791144934448	-32.7230100488253	-53.1163031726775	26.7744636226452	-32.7816670961751	-53.7100608776507	24.9173225172134	-32.5915505752305	-54.1826945764331	23.096618304758	-32.6147417378753	-54.1993502261954	21.2317778072523	-32.8543745459798	-54.2490620615568	19.2279214814578	-32.960624443344	-54.7862008181826	17.403462822458	-32.4292159974554	-55.7152176138878	16.1051027642981	-31.292929968489	-56.6718685909005	14.9531884056174	-30.00791817493	-57.5704295623141	13.6458625902985	-28.7347292396361	-58.425015580192	12.2816133251647	-27.4952447848804	-59.0953418463521	10.5940056136863	-26.5926662021621	-59.2279581796035	8.59228340884952	-26.567952450297	-59.1442415143718	6.57104219783469	-26.7016425771318	-59.3142150687389	4.57141006175788	-26.2406995647316	-59.5891814045465	2.6827434629057	-25.5301535228287	-59.7758927973159	0.766286617544295	-24.8549352274266	-59.7578766572232	-1.21291658029985	-24.4312013566168	-59.5302472998413	-3.19027176560068	-24.4474263405824	-59.2184152406334	-5.12464029183409	-24.789151684857	-58.855155445005	-7.09996601586526	-25.3225774619152	-58.4282359452138	-9.04873748869817	-25.9900875911027	-57.8516275070893	-10.9673873584587	-26.8500558540746	-57.0932957110164	-12.7930487684568	-27.9073251749441	-56.3205676865989	-14.6443579141648	-28.9575726297779	-55.5438310463888	-16.5344089609255	-29.8974418108534	-54.4953362745341	-18.2374404168447	-30.9447860509472	-53.1981879618737	-19.680239287589	-32.1262726474269	-51.8164055441128	-21.0594171543096	-33.3156747052946	-50.455598471271	-22.4366141273444	-34.3660838012796	-49.2033666114604	-23.9769184119913	-35.0458353857695	-48.2341191365199	-25.6643732547238	-35.2331767373356	-47.4960357251113	-27.2492649407467	-35.2807873926672	-47.0135622110141	-28.5630867086615	-35.2653510584332	-46.9101838064487	-29.6628925644665	-34.9652936385346	-47.2678346832143	-30.5054188606091	-34.318450327747	-48.1296085852186	-30.7391542033403	-33.411690226917	-49.3980826287299	-30.587640935478	-32.1803133222205	-50.8234044858552	-30.4411246999397	-30.5882942835304	-52.1075890553832	-30.4765618023816	-28.7663475044171	-53.211137752244	-30.7688781149247	-26.7648570488018	-54.2599266276079	-31.1809625504911	-24.6319228140255	-55.1948645791482	-31.41952834514	-22.458580265513	-55.8849689400692	-31.4719130789533	-20.1954212011142	-56.3955694805734	-31.4988054494905	-17.9229397768299	-56.8323030506706	-31.5541526700041	-15.6673786395898	-57.2010883720374	-31.6449525065741	-13.4432890870547	-57.4987908693396	-31.7903244092529	-11.251827513089	-57.6869525850199	-32.0253730801324	-9.09860684560794	-57.7004750108181	-32.3998540665916	-6.98940390225265	-57.4915849169446	-32.9395808622118	-4.92695951671857	-57.0796628433901	-33.6105873235783	-2.95528478861423	-56.5197777864269	-34.3544222338365	-1.05496048172641	-55.8599282502771	-35.1018532660033	0.801912269636547	-55.1135160123133	-35.7928137605724	2.63974193138413	-54.2597278877408	-36.3378747977014	4.48564866762067	-53.2902582613049	-36.5810229025637	6.31162893519993	-52.2174226574936	-36.457747703902	8.10499457734263	-51.1371037105164	-36.192193056837	9.90793202360361	-50.1689412149643	-36.1089186845665	11.7921829544765	-49.3006115092417	-36.0481623312604	13.685069173812	-48.4148854188137	-35.648932831262	15.5106520682575	-47.4872353190178	-34.9414541926707	17.2494109584855	-46.5517077697596	-34.1464739476333	18.8767334104694	-45.5600080632702	-33.4286072221801	20.4729883901756	-44.4344981102499	-33.0564880249218	22.0121343577707	-43.0894115563415	-33.2377125490155	23.4230233570906	-41.6237513169559	-33.7876604280923	24.6272029663794	-40.0781386461015	-34.4054430753985	25.7640006673769	-38.4588214580715	-34.9989652947393	26.8401033882638	-36.7302881749717	-35.4553372688876	27.8374767096317	-34.8792410356599	-35.7664223274094	28.6946299195069	-32.9898366066198	-36.2179661959051	29.3753310874281	-31.1702784971058	-37.0155654376826	29.9412101372301	-29.398132214346	-37.9289110811961	30.5063244107793	-27.5395383110922	-38.3078487946221	31.3008757594539	-25.8670714501411	-37.7391273855724	32.3338931908353	-24.0520693019685	-37.675939165033	33.3385328708562	-22.284602950156	-38.5766453808913	33.9830153787123	-20.4613624123556	-39.3284980281103	34.5447744978001	-18.5211255324026	-39.668432964658	35.0353169137912	-16.6075956198587	-39.4665897185264	35.7187519894533	-14.8208327592328	-39.1457867660959	36.6600149037214	-12.8555424842085	-38.8618408972156	37.0926912837287	-10.8911986353583	-38.4973140509021	37.445017770163	-8.98976020061112	-37.9039110818341	37.8829756324693	-7.33549817023402	-36.9115728969479	38.5650458930419	-5.63950764930968	-36.0015915699009	39.2745075923941	-3.65396025141577	-35.7887589838036	39.6264492516904	-2.29849127320804	-34.5401683450944	40.356548768499	-0.980231010127963	-33.1318757386107	40.8360129617493	39.8196103954694	-38.5532695746071	-42.8329200019068	39.3222621055593	-36.9189418323877	-40.7411401631281	39.556362879379	-35.4797227302281	-38.4891282874806	41.0726182120883	-34.699487399654	-36.7093425531752	42.7488676953829	-33.6936261251564	-35.1729377286612	44.2643273656646	-32.6982945395424	-33.7981054827283	45.3293357365757	-31.3129677158524	-33.460320219207	46.0315553527856	-29.6941334694042	-33.5404595046963	46.9596966069823	-28.1520610318653	-33.3667304318374	48.0056285027282	-26.8918849536145	-32.9570231773489	49.2159050376916	-25.775554755037	-32.42948447514	50.2942079260626	-24.7910973906115	-31.9018752232172	51.1734628150341	-23.8724510357075	-31.3725612021611	52.2480979501272	-22.5463662115097	-30.3795124917577	53.6393737651345	-20.7311595766999	-28.7360740154936	55.1254736848773	-18.6453434532757	-26.6954470851815	56.4153094621826	-16.527621256674	-24.7283460524521	57.5787265309276	-13.9238487297406	-23.0940100669133	58.512907736091	-11.0347194840766	-22.157454404571	59.2268813942187	-8.24665264509329	-21.885802029518	59.7124186500158	-5.48664488824282	-21.8491085614562	60.1821349097149	-2.88072848490934	-22.4762311527559	60.3888975122016	-0.450174702249508	-23.4434095124525	60.2022791505747	2.12610534705131	-24.5668570262626	60.1038002876366	4.99190706855839	-25.3193162520889	60.0952790524823	7.9128156952766	-25.5932728433009	59.8176246864402	10.5997626880035	-26.1527345615979	59.2465710379265	12.7727471493854	-27.4419264521466	58.4216992043516	13.8410224649153	-29.410907456969	57.6441025522566	15.2613174393018	-31.0175136035595	57.3042725742187	17.0428472607807	-31.5889955663874	57.0090348630773	18.7466362189153	-32.0109488572586	56.5575239901762	20.4022916311922	-32.4621921186512	56.1046501828553	22.1281733858998	-32.5761477670472	56.1485609796312	23.8604647357995	-32.0565086127515	56.2067000826804	26.6422308805252	-31.7374390821154	55.5526379583173	30.1295783520141	-30.1287678549234	54.7625526722663	33.1162450139925	-29.0368241669851	54.3922199999972	36.0156780618376	-29.5289614424245	52.8379082494302	38.5365817173937	-29.3267529224527	50.7245536847375	39.9834884251693	-29.0353811657419	49.841275717955	41.2691802078006	-30.8695635854445	49.9787966854115	41.5344427512249	-32.8253811993134	49.1221464686871	40.6600827835166	-34.9301792177359	47.8578099889862	38.9377870774942	-37.3180502922802	47.0891417324368	39.3670140175896	-41.3844003906086	45.0891062445064	37.0583809201296	-43.7184612200841	43.4258506559642	36.8110706696215	-46.5688070446254	40.7705669821046	35.8594573617159	-48.9493784340361	37.78306474248	34.7623997300896	-52.3033990560073	-40.5660890578351	-39.4890027757113	-46.5523690208854	-39.3145099687646	-38.1663925668725	-45.9973210626779	-37.7476650385116	-35.3039728285789	-43.9205775639242	-39.6867233329245	-33.2887703287362	-40.49141435921	-42.3880529498619	-32.3897241626985	-38.2344230108982	-44.6888602544805	-31.4634721450043	-36.393513382348	-46.5394473025583	-30.4985896739086	-35.0784638934427	-47.2414970854414	-28.870695584675	-34.8648436915677	-46.9785698593339	-27.5179101675341	-35.4506123601078	-47.6499865820669	-26.117055945349	-35.5809486210569	-48.5922637304641	-24.7414648483124	-35.475665708805	-49.2072025702609	-23.9311321756227	-35.3388001614033	-49.8696356108781	-23.0513442449109	-35.0071604968579	-51.0711946024259	-21.8898041594322	-34.0089299504267	-52.6711214236598	-20.546611202544	-32.6955965076634	-54.4029842647454	-18.1524297573353	-31.1595190703856	-56.0521648865093	-14.9247204616159	-29.2900192875624	-57.5706031315598	-11.5178882573575	-27.2492268622552	-58.6250770733143	-8.11809385653432	-25.7147820566332	-59.1024378482559	-5.24399189464895	-25.0071174542317	-59.3472718702507	-2.68198207864519	-24.7860756322723	-59.5077168713361	-0.0816141022879385	-25.1802061271635	-59.3638717539123	2.71924458462985	-26.1589856209635	-58.8825246568455	5.47116607414086	-27.201586050122	-58.7856211148854	8.85947984521074	-27.2308230767176	-58.4403924736376	11.7595627152196	-27.5498890903266	-57.2784075654524	13.8273109499276	-29.1789932684761	-56.0801708264167	15.4763807931153	-30.8524944615613	-54.8636308376674	16.5464598047276	-32.4444130461381	-54.1098751877797	17.7634109040944	-33.3514174668909	-54.1314918991369	19.2258795757376	-33.2636487207255	-54.3328598498167	20.2266927511329	-33.0748501743998	-54.0739020345102	20.8092635310357	-33.0503211190923	-53.3656319915258	21.5469178838602	-33.2338298223625	-52.7002461896774	23.2199297865876	-33.5138512980537	-52.7496284766856	24.1159047532777	-33.8462623642995	-53.0859228647073	26.6475936324684	-33.058699658454	-52.8362205078537	29.256815769079	-32.0211323589172	-52.0719834614181	33.708632355104	-32.6514640425652	-49.9138529774834	37.3162216504919	-31.9822594905118	-47.9301928096142	40.8193752466477	-31.4880116813497	-46.8046246518195	43.4126867723708	-32.2345807950588	-46.5131817635922	43.1923189932449	-34.7426641840263	-45.290899903583	40.9723691069142	-36.5596666756914	-45.0170913540444	39.2801001511276	-37.410669834741	-44.7476505583124	38.3050593490943	-37.965200849219	-44.0171343499521	38.1164018269967	-39.9410687288502	-41.3671161511839	38.2617726813031	-43.6963188069889	-36.97970803041	36.7238318655794	-47.6790245678201	-32.0336415858333	34.4044194212749	-51.4622313358524	37.4209801442537	35.4344400798981	-52.1472822965034	39.22441432429	35.6395319745361	-50.0394612106397	41.2650016481517	36.9623309155488	-48.6720101957839	42.8083977052397	37.2233650645832	-46.5334045823186	44.4192245966747	38.651887676343	-45.3603496894981	45.3439284736173	38.7778692084949	-43.2345646098998	46.1951141593377	39.0267558825207	-41.0854053677146	46.9700478737862	40.0155584507814	-39.0860099115062	47.8553040599657	40.9957373229291	-37.0129343535392	48.9171360921019	41.777633758477	-35.2001007668779	49.2561003092362	42.1012882099039	-33.0220999561745	48.6605110266545	43.7477589049978	-31.6077240894715	48.5454878828705	44.6724775473943	-29.5666391031707	48.5033770614811	46.5092039031638	-28.2041190239858	48.1911530398081	48.5048464125783	-26.9621526947217	47.7929565594908	50.0532284001894	-25.0995897405611	47.512715014241	50.6690598199829	-22.6607467196665	47.0548230436125	52.3384962928599	-20.9030642556123	46.1420649271294	54.304840733151	-19.8264974853677	44.5717997059947	55.2463912765237	-18.3450210267543	43.6794666894181	56.2029134749519	-16.3274337691608	42.8649253358771	57.1396569019482	-14.3177665393195	41.4880960168035	58.0686205430299	-12.5327812769606	39.6176946996898	59.3961912340113	-11.516820445082	38.1771700909541	60.4120249362942	-9.65639099123039	37.5692306960382	61.1419184023445	-7.33549233054372	36.930049066441	61.385492498672	-4.86912712911835	35.3180434719023	62.5428492734331	-3.28238793700872	33.3137268225222	62.1865446648863	-1.86054312354963	32.5251730626931	61.8273366682424	0.469746117649666	31.7934579936974	62.4934033870501	2.63838638577508	29.9217920640493	63.2279414349316	3.7238299645537	28.1139463974273	63.7795409445928	5.0246924840097	26.1572941587341	64.6438694627707	6.01485761663433	24.1307280736016	64.7717541634533	7.34373708494441	21.9330693168818	64.5811463726654	8.38203033317747	19.8766859269874	64.7597577604246	9.61916347785362	17.9788082744122	65.0273542279307	10.9361284143774	15.7261853077879	65.1933455785126	11.870328563973	13.9699637337295	64.5338791696971	13.4573997182052	12.0477046516066	63.8302493608699	14.8505210702324	9.71724012676828	63.3173200481982	15.6892439322939	7.48566499814567	62.9246380851412	16.7719993107638	5.41799023583089	61.9609402235165	17.948522422109	3.99925034535353	60.7699506558895	19.7613831334677	3.7578036456113	60.3664584160306	22.2513445153519	4.00081246588106	59.4806886439302	24.4681081316333	3.94753846268106	58.2842742897465	26.4040312785124	2.3941820806789	57.7689749541974	27.5424344943551	0.651595789093295	57.8799847620006	27.3052950317268	-1.25169893249817	57.695349948011	27.0565673070344	-3.20716464918041	58.2111071851605	25.999744842021	-3.76278347097927	59.4643965327539	23.5937156800349	-3.45015976202445	60.7429219601364	20.8326670085717	-4.36223265034906	62.3299831831659	18.3647862614884	-6.64235186008762	63.049380655898	16.740662532371	-8.81790998463067	63.2708481961998	14.8433310842085	-10.353452484342	64.1220332277126	12.8198760541829	-11.384711082809	65.406277862208	10.8401003150524	-13.1525776877208	66.6682129853441	9.3415639195179	-15.3618018363833	66.7909763474435	8.35413349185194	-17.4454698338198	65.9929727432386	7.39175993791569	-19.791222248403	65.3358445177152	7.41980375286505	-22.207640591403	64.8581906957204	6.97323261299746	-24.4400213705263	63.9573584689723	6.51638592253833	-25.5388808649001	63.7534811184197	4.36928584181549	-25.5759134819051	64.7587847371895	2.09387087539944	-27.8349596251182	64.2775355096474	1.14262876033857	-29.2917940750992	62.8715039641246	2.37189152171508	-30.6675773652981	62.5564866700472	0.498363563219585	-31.3772941760425	62.7868487069338	-1.77270796066064	-32.4705828354459	62.349576093747	-3.97852381678866	-33.6599281142073	61.8398608177469	-6.18232803164728	-35.1270152835102	61.3372998995543	-8.20677095162404	-37.1223683127206	60.8364640028871	-9.72551284590421	-38.76968892152	59.4794444089344	-11.0342969718883	-39.0893591424115	59.3831755789965	-13.4872702751876	-40.7642607681238	58.042347408432	-14.6539052430422	-42.2559750754988	57.0376566198767	-16.3048905948483	-43.5079385658761	55.9934043355591	-17.9952386969912	-44.1181725879858	54.1224221218751	-19.3015106783343	-44.4415429106421	53.3786146152607	-21.4747126245675	-43.7890543593075	53.2617224695079	-23.8496005051201	-43.760340953007	52.0028840525174	-25.9885330286092	-44.4885138216347	49.9924772982766	-27.0889198542327	-45.0781591486114	48.2016456333318	-28.5163535526458	-44.4307241811711	47.2897245729404	-30.6555607770911	-44.5040809380358	45.2730821062103	-31.8742686936135	-45.6112482553034	43.4887130760804	-32.3875136874833	-45.8480098607989	43.571378350141	-34.5469186592737	-45.0029745193999	42.6822332618014	-36.2635712041522	-44.2211826090727	41.0685703053079	-37.7444059965248	-43.5099010766428	39.8597360719229	-39.6004265330757	-42.583957435664	38.5607773205155	-41.4636896781555	-41.3925047858059	38.0736483879337	-43.4253897454862	-39.8238189532504	38.5582152533689	-45.0414763216934	-37.9999140181036	38.1148698155302	-46.79701197952	-36.4458207870642	37.0854737094251	-48.7617723144936	-34.2883854687991	36.0619810102766	-50.1830942816824	-31.9097382153349	35.0364120272243	-51.4497272242401
-0.4987655715282	-52.1328024837494	-38.5985721851773	-0.546613591084489	-51.5433626485328	-37.0940383783741	-0.124774368022949	-52.310550975927	-35.7208683978352	-0.136773046615546	-53.1182348424065	-34.3074105697257	-0.244491438557114	-53.8842754848735	-32.871313445263	-0.355754942053863	-54.6503013301139	-31.43648593851	-0.434909518939945	-55.4188764122704	-30.0068793073011	-0.592352972260141	-56.2144923230399	-28.5989184238006	-1.2182496494864	-56.9922701171169	-27.3108915385393	-1.00262955826709	-57.6949247057279	-25.8543747724391	-1.60723296946514	-58.5539121308091	-24.592619475824	-2.26544505886579	-59.3411715064844	-23.3329244419122	-2.10820089413117	-59.981181578025	-21.8409940394701	-1.8377897412653	-60.7653013327139	-20.4573375179187	-1.71051087325965	-61.2750163325652	-18.9524062196048	-1.79392206945005	-61.64224650164	-17.417632978986	-1.07601802819306	-61.7476909435023	-16.0036648675499	-1.3391898622324	-61.9861407607798	-14.4441676124147	-1.91169597608727	-61.8296185863101	-12.9401272067705	-2.70031077549333	-61.7216548403734	-11.5339155549031	-3.07164760757244	-61.655388566728	-9.9610796744079	-2.47703298600141	-61.399808046564	-8.45585479007089	-2.14486799486602	-61.2168479796203	-6.87882684790841	-2.1872702651458	-61.0260057676871	-5.26717348886529	-2.30101679836735	-60.556667048118	-3.72858126598298	-2.34752300547493	-59.8354304902987	-2.29591194084025	-2.25523215613482	-59.1221421191716	-0.84974434427605	-2.09419588083711	-58.5017807732266	0.638947719054104	-1.89868091471486	-57.9528280472589	2.13377598970751	-2.09527071749888	-57.3304216551571	3.60598734975964	-2.26728776171208	-56.603445746674	5.02527111580526	-2.00722955053043	-55.7924855833571	6.37186200446773	-1.39880433506372	-54.8783074030842	7.51545489644504	-1.50712319804991	-54.0036831883765	8.82983310180403	-2.26531564019521	-53.0548111582849	9.86357933383398	-3.11160982082985	-52.2468277703108	10.9662854963059	-2.9868585479321	-51.2045146341223	12.1822914877369	-3.45528646143488	-50.2514685020504	13.3930193519722	-4.1017694269106	-49.2474287485666	14.4827241701942	-4.22369872601119	-48.1682720248254	15.6832499528148	-4.71607847033427	-47.0327303601615	16.7191694347655	-5.09341702431502	-45.9010231821442	17.818167779866	-6.40863102224299	-45.1545042135613	18.4672491441464	-6.98065180188666	-43.9363977710306	19.4640714621959	-7.67985538773791	-42.6878953009983	20.3572360812168	-8.10703982527024	-41.540217626947	21.4444625146397	-9.54959896337652	-40.7284530671436	21.7843488112403	-10.6431519462161	-39.5435066999281	22.3297011070195	-11.5492587517365	-38.3397044039059	23.0723949724343	-12.7605007990358	-37.288071979005	23.4077386881783	-14.0525340341324	-36.3027250272177	23.4841573204548	-15.5127482514055	-35.6514900734244	23.1893241488998	-16.8789137497078	-34.7979449924679	23.0631104789896	-18.1157782723828	-33.8272919503824	23.1512948677489	-19.4591578173419	-33.1341189165647	22.8243356497514	-20.8152968503623	-32.8016188990855	22.1107699260289	-22.1424135576434	-32.3760873150172	21.3678826373726	-23.4551665448849	-31.8362573523034	20.6936591446263	-24.6509179993972	-31.9335384590104	19.6579356300982	-25.885022701525	-31.7752541125004	18.6673538011811	-27.1292354386725	-31.384914926016	17.7611902610861	-28.3248645844037	-31.3361095304603	16.7124328777185	-29.4219413161738	-31.5569324802573	15.5588269535262	-30.5600070006917	-31.1498739283421	14.4822193562289	-31.620454814289	-30.4447835700492	13.5324693499849	-32.6110234218394	-30.4286321207466	12.3180647905422	-33.4319786247763	-30.5542309881761	10.9801905877871	-33.9140670535326	-31.2484288170058	9.62630165519648	-34.8412967974388	-31.2770151116365	8.32099260546673	-35.7908088967711	-31.1784020811345	7.03780447147807	-36.6027380493096	-30.7875152215228	5.7356879626704	-37.3003574794669	-30.3949564716964	4.36175852041642	-37.8617945154352	-30.1926398604988	2.87289949655323	-38.293173683093	-29.9603042319394	1.33333634468731	-38.7298131166649	-29.41750792526	-0.128269224426462	-39.2841818049055	-29.2514576757043	-1.63887299174273	-39.4627815700081	-28.9520447888367	-3.22002379176378	-39.8668706206434	-28.3256724157991	-4.65157166121855	-39.9004527844957	-28.1509614624086	-6.24353985224849	-39.6555223476595	-28.0605537830134	-7.83834442754558	-39.6864138337647	-28.140511460774	-9.46404694128624	-39.3787838436097	-28.1656955791267	-11.0756011677987	-38.9128972747552	-27.9788457475349	-12.6539348759093	-38.769529459027	-27.8848779861528	-14.2994230843097	-38.8198769226012	-28.2463240957259	-15.8989862580024	-38.3760705370898	-28.1587452614581	-17.4659452831606	-37.9107056255722	-28.0067285685962	-19.0138151481438	-37.6273387886968	-28.035821286024	-20.6225365859066	-36.8633701409105	-27.9502968531861	-22.0401971569876	-36.329232623711	-28.0628213589615	-23.5740684525945	-35.972990288812	-28.4565498236125	-25.1120681834048	-35.2338317386005	-28.6975991861346	-26.5462364001408	-34.156312728635	-28.4198011326607	-27.7146390556968	-33.3570706998005	-29.0384213069721	-28.9782794211554	-32.7658544816814	-30.1659974716462	-30.0143459828617	-31.8851924302205	-31.2739213297314	-30.9034668182073	-31.0039720520613	-32.414553484041	-31.7555753972133	-30.2788360783164	-33.5277249002032	-32.7086944098338	-29.3020289943554	-34.1770943438629	-33.6852687229888	-29.1900634181084	-35.418968487863	-34.4649636570069	1.14570165671745	-52.1457743620182	-38.619559377646	1.56606839575652	-51.5276362780712	-37.1223553426859	1.1616395752168	-52.3257723924097	-35.7129232670434	1.08515827523548	-53.2377290385508	-34.3029793937473	1.19029549578478	-54.0504167240112	-32.8277618820328	1.23769719109014	-54.8634421312968	-31.347565755553	1.20261649469584	-55.6621965997342	-29.8603807875686	1.08004005326328	-56.3401836289936	-28.3222094151228	1.23510667535366	-57.2333367004041	-26.9014972458473	1.03085131267822	-58.2406958398356	-25.5707790321679	-0.0690172505442153	-58.8870847749939	-24.4541788348191	-0.857771652545779	-59.4714959388605	-23.0926154806372	-1.03178840546748	-60.2096248846986	-21.592779572663	-0.682423912366203	-60.8863521500851	-20.1060112076892	-0.232156411532322	-61.3037781443648	-18.5550233684601	0.205202601294875	-61.5390287291572	-16.9809578422699	0.732937181738784	-61.8556346420257	-15.4557547036491	0.511378545100295	-62.0094280590371	-13.8268618676661	-0.25437701000334	-62.1425628926078	-12.3575917571666	-0.7272970987483	-62.0659462669401	-10.7761246788357	-0.410247298991012	-61.6100668170502	-9.20033334828073	0.337130542796208	-61.3550629320917	-7.71644513740243	0.356619119421975	-61.1415596819675	-6.05908296737901	0.345640894111517	-60.8706492502007	-4.41798025124679	0.249713507168117	-60.2452765255318	-2.87409576667273	0.191763971162333	-59.440906018268	-1.4116509811562	0.805998546829591	-58.9722609846598	0.0773540817326332	1.44000858343476	-58.5317770728518	1.57204976324805	1.54484309371856	-57.722758303396	3.0408900299243	0.800189877142251	-56.8962946349679	4.2701963872706	1.26496526537901	-56.2649002897278	5.72773371248651	2.03804797296907	-55.3719336895084	6.88789805295391	1.94186653539989	-54.4425092945383	8.27804435480746	1.73290784445536	-53.5089517611579	9.63951346429927	1.4538644399337	-52.4780371356813	10.9090044134017	1.6605264082	-51.4225374213748	12.2071734881604	1.64247343295592	-50.3112748834778	13.4726059349433	2.38632918831309	-49.3104515945013	14.6212846793089	3.36121290469321	-48.3742744534656	15.6536521087112	3.57177702731138	-47.0673824484641	16.7248971991766	4.32282554676876	-46.0915664778871	17.9179230005892	4.38384488781183	-44.9890955762035	19.229149488817	4.95873573253498	-43.8243668724139	20.3270094494226	5.8714652334779	-42.6891379812498	21.2397072324376	7.41077399938256	-41.8443457104797	21.6045937846201	8.5891818018656	-40.6281166323385	22.3716751394803	9.34892112156463	-39.3487874610425	23.5392901550135	10.0441848972881	-37.9737210422868	24.4709640872522	10.8917356986734	-36.7481582259155	25.3033587358537	11.5870798754545	-35.5399148580868	26.0573593706266	12.6248211547609	-34.6245103793094	26.611747508096	14.165132671329	-34.3337468724888	26.0981399578337	15.2900311603869	-33.3143307899777	26.4766711197044	16.7391349812461	-32.9938469501069	26.1128436182941	18.0910324263649	-32.7851891224115	25.3546731377804	19.3251696515797	-33.2628466653466	24.4331257442709	20.7418910355744	-33.2037406366733	23.6392308747683	22.1180633848853	-32.5089398035363	23.1146188716931	23.5257335976727	-32.3054040298993	22.2908293519029	24.8403566053283	-32.5046830723831	21.3291955886713	26.2351152601777	-32.0375788380233	20.5744130232948	27.2318857245397	-32.4914850026124	19.3560549710488	28.0766222449555	-33.0590384926329	18.0098428283546	29.4412292901978	-32.3504868967106	17.2239837755564	30.6480280540198	-31.289340149875	16.7733376411868	31.7705219664138	-31.1931296272136	15.5861507641524	32.7622480559341	-30.9792395950208	14.3092353852256	33.5920393858348	-31.1193146307772	12.880768820844	34.2873581915075	-31.6875922457862	11.4849245840265	35.1703044054706	-31.7578375331247	10.0975534964077	36.041830514441	-31.8020756036316	8.69408510437676	36.935677292275	-31.8345840689403	7.31214333717169	37.6210107395675	-31.2650147509766	5.91572308233938	38.1383349753704	-31.0581840779779	4.34091914371442	38.7698077514121	-30.886361255453	2.79297534186634	39.1975219748994	-30.7897267995283	1.17107503113249	39.8002034371748	-29.9023412073166	-0.102403047985278	39.9339909629879	-29.5575285649184	-1.72556626039187	40.0476612375687	-29.37992966657	-3.39507424025559	40.2024210398595	-29.47801226571	-5.08010678865147	40.0893451506715	-29.4982943231222	-6.77047313311208	39.9274491131708	-29.0347084131237	-8.38929964658507	39.8201158546125	-28.6732432617252	-10.0296854383509	39.6736424560513	-28.776568035242	-11.7052309640602	39.3838949320836	-28.7696632069001	-13.3691253326269	39.0510518731429	-28.3020317315797	-14.9517323511949	38.9279394355228	-27.795500985304	-16.5468704062073	38.7483556620491	-28.1564517175465	-18.1591947616187	37.8660424335082	-28.6194327920503	-19.4852046509404	37.0157103234155	-28.365579379048	-20.9014854552925	36.6945124389212	-28.7978184033193	-22.4925259348695	36.3316690016694	-29.3743206680091	-24.0271151218333	35.5354002053877	-29.6954102945525	-25.4914621838779	34.4854806668055	-29.6480671796029	-26.832507785523	33.4083105105264	-29.7675885307496	-28.1406217282039	32.7615430280334	-31.0005533488667	-29.1570271562722	32.0187288471319	-32.16868482916	-30.1477578432229	31.0110592656699	-33.0666664500688	-31.0953747748481	30.5768613629215	-34.3540691468659	-31.9268399933664	30.6323621618154	-35.7591193874953	-32.7463848203155	3.23255026599989	-18.4114029368635	39.6362444951443	3.16382923886851	-16.9867485935753	40.432820085388	3.61392327012531	-15.6186361998223	41.1293326586799	3.51970700964036	-14.1553840489408	41.7201298112914	3.36873921146417	-12.7250286921039	42.2843346688339	4.15830177106871	-11.4952262860133	42.6665588712282	3.86253484726776	-10.1307142672522	43.2401010663636	3.64373070940209	-8.76470377655052	43.821889940513	4.03378384958733	-7.39837381986605	44.1927657180239	4.27099027141269	-5.94753503442703	44.5580490182276	4.40100551215383	-4.48752115686673	45.0049261446747	3.9835117884651	-3.06656921436945	45.431234876934	2.88086940612899	-2.01658002698402	45.6842784401074	1.73270634919927	-1.18521316548501	45.834527541883	2.07409134745716	0.20357770935341	46.0576301692753	2.64127479936994	1.63613454155298	46.2533255215378	1.86834092422312	2.88475978070058	46.392191275225	2.60875108924071	4.15702230577517	46.5386452754347	3.39077716282176	5.43665925303712	46.4880168836814	2.72596059237316	6.8359505011741	46.4272943586138	2.90576360142495	8.24561301895346	46.4191098415787	2.83364334622169	9.81146986138023	46.4335875307614	2.70213204280702	11.2752764693198	46.3628352442643	3.3895667377203	12.5934247514468	46.1848604882735	3.78311441727153	14.1371672675663	46.0704916200387	4.17216899341696	15.5982542556085	45.9712006384026	4.26232495195758	17.1356820843786	45.7070464905394	4.41152631264903	18.7231775124924	45.5157461646292	4.51675318039167	20.2482995143373	45.2698372403915	4.67477543486167	21.7693287090382	44.8334205980938	4.98194429720825	23.2498624060631	44.3818474658667	4.6566841527571	24.7933270552981	43.9430262903669	4.49035232975061	26.3131894199892	43.6248209088653	4.76205330104335	27.8339635232034	43.2399508018439	4.76853951095444	29.3526068238304	42.6422456374795	4.09643413618049	30.6137672725296	42.1839696061969	3.49970754267323	31.841053758687	41.7409097603572	3.60976697283383	33.0775524905469	41.1257071774266	3.6321672051554	34.2882315325558	40.4648861175693	3.37896290914756	35.5832424143872	39.7639319851142	2.66023941312232	36.7615743771552	39.0911106407383	2.15312447318338	37.9948230482267	38.3384196521075	2.18223689745442	39.2343653709485	37.4511422978368	2.24525955455974	40.4030669367149	36.5125811067131	2.66120882276866	41.5812283609705	35.5971147478296	2.73263706161296	42.8706739654835	34.7078609141745	2.9130836928252	44.0747029523368	33.6967364182812	3.24442040889561	45.1229372955717	32.4617998888837	3.18814838657167	46.2772291826175	31.4141495315536	3.1352235034771	47.4268213330662	30.2574844115361	3.26900385731783	48.3317414064906	28.8757574315128	3.83950465840491	49.2099623015676	27.6449465220403	3.63506425386286	50.2185975435362	26.4733149127444	4.18528616686626	51.1253242993363	25.3811719683957	4.51041479285686	51.9783712218198	24.2572807471174	4.95187310730467	52.6400630531765	23.1113727210128	5.71498527422399	53.1059504182645	22.1627711556347	6.97735039385163	53.0679651650577	21.9577244448978	8.38575200296276	52.6862916876018	22.1743965521892	9.77812138377123	52.1009375033855	22.1620185866469	11.2268830901176	51.8400624970618	21.3060102304178	11.7284689262275	52.5731327084361	19.9696605440278	11.7348676000308	53.4879857182442	18.8355317501066	11.8872232445012	54.386841874328	17.5044896660363	13.0525263843634	54.4154879214638	16.5664891285058	14.2477007378359	53.7160520890446	16.9363968235401	15.7541005806804	53.0279477379899	16.8419405479524	17.0593306028975	52.6165513742176	16.1732340539618	18.0557828082385	52.7527692994554	14.9009311159211	18.4838146299199	53.3290793510077	13.472659974821	18.8561866541968	53.6788766955481	12.0815648622481	20.0914463866099	52.9875973033194	11.8498151105811	21.2094883760611	52.1438782359328	11.8628379671678	21.9944627204825	51.9338838519808	10.764858227663	23.0322075552567	51.552978397237	9.90209747762819	24.0979472922497	51.1949911997254	8.96017462931962	24.7625399080578	51.0350374143593	7.70810360317546	25.4857775995392	50.603895973493	6.59992848961563	26.1694769170062	50.4789509692277	5.32193147314838	26.4263368296232	50.6859706244026	3.81158864634284	26.9910600389928	50.4545927494531	2.40403698249567	27.6200117384074	49.8372138520819	1.15290403473885	28.282807320753	49.0992672860543	-0.173467721276995	29.1935472250333	48.0275891479362	-0.94824470999058	30.0057097348046	47.1188230429907	-2.01109006385956	30.7068929885983	46.378621926331	-3.23134312692905	31.3993597600931	45.5068052727787	-4.43137398239763	31.9501937947278	44.6877182451187	-5.71234315947883	32.4936198531865	43.694848022344	-6.83345301124942	32.976945152025	42.702174004157	-8.0742542937064	33.353790454868	41.8339376791149	-9.39629295275969	33.7510881717674	40.8358374493031	-10.5042122157098	34.1729935535755	39.727608940886	-11.4668135342096	34.3911130170295	38.7838822782352	-12.66153124642	34.537580015548	37.8481414802858	-13.9357731022859	34.6382639339284	36.7956079822799	-15.1808030857316	33.8793781930974	37.5539109454716	-16.2737567894413	33.6984725790797	37.6964592130917	-17.7215408777312	34.0390910325803	36.3897633921134	-18.1629595162308	34.2337002068728	35.1730524128763	-18.8919753321939	34.2666337962956	34.3027988296552	-20.1089428933818	34.6053188348253	33.0625883092405	-20.8433151903255	35.1368445123849	31.6350505643825	-20.7419594898998	35.628600130271	30.1097874593382	-20.6318839893782	36.3297737712322	28.656643322873	-20.4472455557245	36.9720917312129	27.1736131873797	-20.3676340350705	37.0865945103086	25.7016185989814	-21.1171043616978	37.2210203944201	24.1883084231383	-21.9066912924582	37.6860485195458	22.5480508931518	-22.1402099265517	37.8731218210731	20.9659605729605	-22.3907794603635	37.6410814447832	19.5740575409444	-23.0763452257879	37.6135454947987	18.4174883414019	-23.8081106270014	38.1319971467358	17.2157564242676	-24.0375625271877	38.6947765474283	16.0083687042516	-23.914940200155	38.934909055482	14.6740823740582	-24.1373435472979	39.3790300852635	13.371042605541	-24.0328434262712	40.0239544280023	12.2861394087139	-23.4499251887922	40.5116656613527	10.9072369777504	-23.1526057753658	40.9599505698481	9.50225062703583	-22.9720121174993	41.4051161898974	8.07170969255587	-22.9395700622198	41.7145647147125	6.54643771299212	-22.967088684824	41.9636810693494	4.99874704321901	-22.7516518179824	42.0689591006585	3.40730238337795	-22.4354233809895	42.0862814956376	1.80771447458803	-22.0212900228891	42.3023742323409	0.246554921070959	-21.5889829679278	42.664763604689	-1.29859096356543	-21.2418689590443	42.7003614299429	-2.88746710933576	-21.0492340008474	42.4640888312682	-4.36971417556343	-20.9757422344525	42.2899969557778	-5.82907329710754	-21.0077953322933	42.054500434387	-7.31993442932918	-21.1631208547892	41.6927577971921	-8.79392547047074	-21.2169795190057	41.3454791694659	-10.2011701428735	-21.1483490317154	40.8590463830539	-11.4937091957002	-21.4369970259623	40.3742077335842	-12.7224535053613	-22.112309387608	39.9599624499487	-14.0657170618968	-22.7668139352133	39.3869944488011	-15.1935855074154	-23.6059123256117	38.8284995599624	-16.079614284975	-24.6528100643949	38.3453179027704	-17.1148411700959	-25.5289450805595	37.8907974083644	-18.2334037688469	-26.2324817937606	37.2991486856991	-19.4683009594293	-26.6519596253739	36.6715372773457	-20.7877777482167	-26.5496224651548	36.0889317220281	-21.9493851484101	-26.4419662382811	35.6484294047636	-22.9364460691165	-26.148084139674	35.4095881327987	-23.6843615767144	-25.6418911514358	35.2917462534181	-24.215149760072	-24.9887722818562	35.3709249458157	-24.1675885987412	-24.0446422570243	35.9602871335551	-23.5831133787678	-22.9581326524045	36.8306994089906	-23.8730215930084	-21.7249528242953	37.4063360360402	-24.7490732006386	-20.4472913197285	37.8429621957249	-25.4424742976325	-18.8774202994913	38.2461823847817	-25.7936430823732	-17.2069834885174	38.6143783993484	-25.9834550588774	-15.4100312536687	38.8483839890676	-26.0433343392604	-13.4930078551464	39.0321599356848	-25.879200268245	-11.544197467659	39.364219192382	-26.3264850410347	-9.67064012407362	39.7306252526965	-27.2942328982767	-8.06458235390354	40.069361590692	-28.0300653487042	-6.33870678852669	40.0895068748088	-27.4857132128702	-4.66099195424867	40.0591882516863	-27.4803638320279	-2.9079596176096	40.0272086000046	-28.1376928976428	-1.32127747300611	39.8945762566779	-28.1995380871013	0.366952300102756	39.4468787242584	-28.6548000509451	1.92189990659266	39.0114543272896	-28.9751860130052	3.48274250477208	38.7327739747397	-28.784049581621	5.07384371773907	38.2326160945127	-28.8429583452513	6.61906036157889	37.6027765009772	-28.9912117821293	8.12305951767518	36.9383945750402	-28.8565707156888	9.59574156868338	36.0635446373025	-29.2519635893644	10.8885213499432	35.7526333640643	-28.7485838670414	12.3159214360269	35.1233495628423	-28.175089777665	13.6474713897821	34.7124818424917	-27.1668574267273	14.7776636541074	33.8083700265905	-27.0492517785621	16.0371866905008	33.2482687982647	-26.3199267298811	17.3572795570241	32.1419131505988	-27.0329827178202	18.1598838115284	31.0599479797861	-27.4136293585753	19.2135839624253	30.1142914844305	-27.4193577241263	20.4165412013641	29.8011602423364	-26.4100511301259	21.5116575674402	28.6169816764038	-26.8725654103983	22.2505370784068	27.5248583867209	-27.7352164241209	22.774710450569	26.3628106661028	-28.2912615059676	23.5386869035087	25.0884999586697	-28.6615631806063	24.2122428722754	23.7844644830321	-28.7581572434736	25.0113738148179	22.6801192107016	-28.5080050259295	26.0185101624072	21.5695886543486	-28.2470178457457	27.0556698452778	20.3641859712705	-28.0849508300654	28.046817884437	19.1176458823197	-27.9081836756466	28.9436347782847	17.9247276638648	-27.5904531514617	29.7920269021304	16.703323903202	-27.1869386842123	30.6504702465885	15.4698587376887	-26.7866368226316	31.5066039601736	14.4581089805184	-26.2243818619548	32.5110707200768	13.6805660714175	-25.2990253424841	33.5279392112376	12.3233409641313	-24.8019141910376	34.1939045283115	11.5658533425985	-23.8738331709337	35.2180140377868	10.2856427485423	-23.2365764612693	35.9097973824919	9.1065254674181	-22.4989904336965	36.6795528236165	8.12479416037475	-21.5662427338053	37.4935869913967	6.81332588747935	-20.7997702824122	37.9787513793553	5.71096837772874	-19.8674466534401	38.5746369629408	4.4874388201105	-19.1205848247187	39.1112105408574	3.23255026599989	-18.4114029368635	39.6362444951443	-3.21468210562283	-18.5770628176138	39.8752233269982	-3.56722512616308	-17.1961105743095	40.5149882137289	-3.06069943732346	-15.8689249459456	41.258947694785	-3.84771906177506	-14.5386930151096	41.6487042075723	-2.93846286431352	-13.4028235809747	42.2596647452712	-3.72915208989147	-12.0998261199647	42.6605470182409	-3.02302881206809	-10.8260436203134	43.2212695670815	-3.97736907649565	-9.67714248637433	43.4893103117087	-3.45481596998022	-8.3323401045346	43.9853024562675	-3.32053671303678	-6.91971681415739	44.5243099119705	-4.03016642273673	-5.5795065012695	44.8328190977091	-3.47264828337626	-4.14223174864256	45.2332779041504	-3.43307421853216	-2.59858912946833	45.5453692927999	-4.4231944779868	-1.40033553481232	45.6924706702842	-4.8811555475796	0.121777608600304	45.7189277820622	-4.88740991884497	1.69567509052179	45.9561693952557	-5.11940761775155	3.23692672671116	46.1778020762502	-4.29821240945774	4.63939166632286	46.3960742965869	-4.62961802944006	6.13025393380479	46.4850680785246	-5.25051888621567	7.54954242087913	46.4880771930972	-4.17110536954485	8.70742674712119	46.468396684134	-4.4349309631594	10.277444848531	46.2792599749729	-5.18214507067058	11.6874285431973	46.1524441520209	-5.90934485661873	13.0485188551396	45.9916448256986	-6.23824443250398	14.6381044309189	45.7945450783128	-6.1221363563565	16.1939852548499	45.6753105467137	-6.44641186659833	17.7531984964077	45.5231505714459	-7.11089453577174	19.1889604270036	45.1710508921703	-7.02564848595947	20.7926158404949	44.8495453718148	-6.55520689903703	22.3160705268885	44.6295010596163	-6.40550605080419	23.809808937918	44.2312563223953	-6.37830362180625	25.3470754093579	43.7105385962614	-6.30546846654899	26.8969235523401	43.2060358358689	-6.23464622202957	28.3772264092622	42.7647824261843	-5.98100245561878	29.9032454807884	42.3299064015099	-5.9787342807505	31.3227924811442	41.7819857065811	-7.43126406219451	31.6786852301638	41.3712864671052	-8.63564766199363	32.3732360191015	40.7960081484917	-8.53729176010186	33.7553352868174	40.0683947295217	-7.66265954780237	34.9280434303819	39.5780716367165	-6.77619141371274	36.1041292202541	39.1017852803202	-6.09127840611803	37.338587741042	38.3965412187147	-5.52023978895051	38.535615885148	37.6579085479899	-4.80161008932397	39.6776791118905	36.8670580122426	-3.89934435402601	40.7819555911417	36.1439542633624	-3.30954312362325	41.9998119503917	35.3434182336464	-3.06645690346835	43.1768632825761	34.2997460258182	-3.05761983744251	44.4165483620757	33.2544432795618	-3.28048789421254	45.6213863353533	32.152825726657	-3.27718181803543	46.7692560615958	30.9862128224789	-3.37230590058283	47.9362084501457	29.798815929214	-3.71173597999133	48.9553552675316	28.54300684314	-3.87833094358348	49.8876806466454	27.2443867564168	-3.88438365602455	50.7626154933836	25.9341966745218	-4.19124252952973	51.6676783768397	24.7656522388821	-5.4564077318642	52.1671601699875	24.0762174064896	-5.99168455003432	52.9445322914316	22.8345766628301	-6.02611561467103	53.7543248845998	21.580968321646	-7.37833696857354	53.8880857554388	20.9401455183035	-8.91680763688948	53.7287156448471	20.8145921613425	-10.5046991129911	53.5967847505928	20.5699417600215	-11.925957378714	53.5003651879524	19.8369331528439	-12.8242462368183	53.7472661285918	18.5587632529227	-12.6563763366286	54.5090055561353	17.1441744102354	-11.626203029254	55.3836352333046	16.3361228281752	-11.8723383043531	56.1124916994224	14.9832570269499	-13.3044852793125	55.8739594145023	14.4527366381616	-14.6488344198241	55.1391393741047	14.8508777045002	-15.8582990418966	54.2853483211354	15.2874690394243	-17.2137572574196	53.5357542121747	15.1665419603303	-18.5752836669995	52.9401875992518	14.6459395039129	-19.6345563544871	52.926409743682	13.4641344750101	-20.0396305759979	53.4460274535984	12.0406617390594	-19.6533071603529	54.3426490627386	10.8171155584659	-19.373756797274	55.1816273458915	9.51010350679466	-20.3142268307353	55.019681282657	8.24920439740713	-21.6548158385737	54.305392738187	7.64059774546009	-22.9888155648647	53.3857986637675	7.59396574989062	-24.1138053435295	52.3811141505677	7.8698160993576	-25.287189864543	51.4400850674928	7.6578007485105	-25.990887473401	51.3239154231451	6.28775651926849	-25.9606275563392	51.8425668560521	4.82075923689757	-26.3615912524809	51.9002682508742	3.28754713619634	-26.9084953770925	51.7081505175464	1.78365786391114	-27.6367093035727	51.213091363138	0.456736539124345	-28.5170357777477	50.3630536794489	-0.603399846429221	-29.0272650901222	49.7088546223911	-1.98271882096582	-29.741595171834	48.7570692740574	-3.02828437125418	-30.7496558843666	47.5555981397935	-2.8749195843739	-31.0115884230783	47.0826043340343	-4.45740207294607	-31.745814549433	45.8973387341519	-5.38343881012112	-32.5803484989315	44.6746031826509	-5.96622675815615	-32.8772593364325	43.9405276911832	-7.3863358128983	-33.3082198585108	42.9032977605033	-8.59921778914193	-33.7285524998395	41.6825961237477	-9.56537616827818	-34.1895335364747	40.5143648673615	-10.6327900093657	-34.3350740762027	39.9760869690086	-12.1942699054316	-34.2690574905737	39.4847755033128	-13.7246601781375	-34.3584399445901	38.3600642290051	-14.9049931630587	-34.2183970459337	37.3890183617877	-16.197092341032	-33.6908798365315	37.2846384174597	-17.6724114228684	-33.5152839836846	36.9199973400255	-19.132178003335	-33.7862880870354	35.8362400227406	-20.2058558809187	-33.8724866945442	34.5810317625191	-21.1480300587949	-33.9670657839553	33.121645365966	-21.7992122767219	-34.331567375226	31.5396043786751	-21.9498198375049	-34.9098192452909	30.0244206884229	-22.1511101340235	-35.3398504961721	28.6120071908268	-22.8953424322096	-35.5730015479961	27.1848934725176	-23.6071912343223	-35.9410874229648	25.6493810387208	-23.8026517608749	-36.3446226339205	24.1337627737085	-23.8872099644168	-36.7053178987001	22.6498297263099	-23.8915102450947	-36.7199898940901	21.2534173074899	-24.4003637650857	-36.5661416790852	20.3673387518421	-25.6302928176355	-37.0597834558627	18.8523097180465	-25.8766056550886	-37.4787643678813	17.3219550056081	-25.599906122593	-37.9732892652514	15.7859738879403	-25.6941287858551	-38.7619048766458	14.339850470613	-25.59031778334	-39.415183382764	12.820760767268	-25.3445656440132	-39.7535019870986	11.1790864256919	-25.2010959563262	-40.1333424800738	9.48672006844351	-24.9578887016054	-40.778405061434	7.91601363239358	-24.501535650881	-41.4017171495973	6.39214854903136	-23.9991814877808	-41.7145009935304	4.75385753212137	-23.6149961625114	-41.7889850528465	3.06426975506119	-23.4013353934479	-41.7690265111803	1.33849097070014	-23.3103826780397	-41.802752465676	-0.368575804158524	-22.9858532362799	-41.93813840629	-1.91634725105184	-22.3342882364979	-41.8825474674036	-3.48758540491426	-21.9039933984343	-41.535407878571	-5.10098050793612	-21.8006208227855	-41.2481102480917	-6.66776344080352	-21.5957288442868	-41.008519654022	-8.20172723277431	-21.4069328547434	-40.4205332213254	-9.6582459338872	-21.6716100339964	-39.8537317939838	-11.0775026045606	-22.1361275760171	-39.4748459340202	-12.4686673727128	-22.8259492605125	-38.9537470980689	-13.6196935357977	-23.8502337922775	-38.5209543381553	-14.8815203814018	-24.7271913340416	-38.0508110624015	-16.1826599222065	-25.5273439592528	-37.3255419542365	-17.2148890131899	-26.4160976037587	-36.7654245362115	-18.1423506034496	-27.366536426566	-36.2568602837692	-19.492023732621	-27.5310283242186	-35.6864818293994	-20.6656842435927	-26.8356127443481	-35.1275294968763	-21.7150052146453	-26.3969480664234	-34.5926202997512	-22.674642077494	-26.3741032945872	-34.37002637651	-23.5537278901747	-26.1185453466048	-34.6982194484472	-23.8253153243399	-25.2243252054102	-35.1629419917606	-23.9236229459387	-24.0384360471514	-35.8184081598584	-23.9555357221764	-22.6669133075531	-36.509505254936	-24.1142835322384	-21.2223243647962	-37.1080026276911	-24.5865794680658	-19.7468971399172	-37.6342788898547	-25.2273060573485	-18.2324686560605	-38.0855138809661	-25.6336264830675	-16.6370113013029	-38.4688559536504	-25.609950382506	-14.9738417199478	-38.8303096477	-25.4738200639449	-13.3308320855206	-39.1895043599932	-25.4325329838555	-11.6984868221805	-39.5213452473728	-25.5163265947315	-10.080168310225	-39.7979031295782	-25.8736837929467	-8.5028357497288	-39.9220183558886	-26.367044814231	-6.95608268206526	-39.8657617733036	-26.5255413286926	-5.34045996072011	-39.8827404524581	-26.4189088057828	-3.70976621956727	-39.9120953411617	-26.5569845953245	-2.0968785422947	-39.5285620088978	-26.9805301364959	-0.588990782778627	-39.1693009131044	-27.478118667548	0.901680294905338	-38.9488760413812	-27.36893569809	2.49420327255695	-38.5728827455797	-27.3358447524299	4.06716110233215	-38.2252275161166	-27.0678775016839	5.60639383902129	-37.477223347687	-27.7624756528406	6.83412719335919	-36.840841429131	-27.8199031757024	8.29788926492937	-35.9956242911097	-28.3176983196216	9.54661821540238	-35.37078675257	-27.9671445552279	10.9345418373183	-35.3831139116307	-26.8108746624283	11.9877525434306	-34.8721808948523	-26.1646743193932	13.3378678914797	-34.1400568965008	-25.8875213355596	14.6711539126005	-33.3013000700587	-25.9947907367446	15.9587340768424	-32.2426425574152	-26.2719665651164	17.04473356418	-31.1294889255271	-26.4466228768652	18.1495321182152	-30.2385833584311	-26.4662885705476	19.456077829291	-29.0734133683053	-26.7409076224117	20.5136043896263	-27.8128389918786	-27.0947231360491	21.4391871527903	-26.5437569981457	-27.5030301444291	22.3376864244809	-25.7099855935384	-27.2317889737389	23.6694402529476	-24.5047531733729	-27.2631849594409	24.689884337707	-23.1572409212398	-27.3569767271362	25.526649623614	-22.1852878168327	-27.0551926836889	26.7589985917119	-21.0786982672969	-26.856277179297	27.8849651613892	-19.79848855032	-26.6401690133126	28.7755499676554	-19.1609447840039	-25.822346584456	29.9900699742591	-17.9540736824343	-25.5161749446717	31.0253635557701	-16.6940963415047	-25.2233034768488	31.9741271057816	-15.7400866319102	-24.4427091091001	33.015010717179	-14.522354316306	-23.8851819800685	33.9422809119278	-13.1246431449686	-23.5142881526689	34.6992775545191	-11.9657393213767	-22.7573193055929	35.5461784928397	-10.5825433425791	-22.3921340955138	36.2898607474689	-9.05092307702077	-22.2359703150432	36.7560068601724	-7.87521379017829	-21.5198231117605	37.5759481480821	-6.33911459329758	-21.2614897241204	37.9059093690164	-5.13188809863602	-20.6125019923829	38.6802656888813	-4.00176393914221	-19.7764762312722	39.3052471466195	-3.21468210562283	-18.5770628176138	39.8752233269982	28.4334418515804	-34.3110783169204	-35.1691936631964	28.6811794922331	-33.4038558667865	-34.3300465650546	28.9706562320819	-32.2974273276385	-33.27127204637	29.869713855275	-31.4907696263354	-32.0499168009069	31.2213473236811	-30.5071487216725	-31.2147176335676	32.5180333545572	-29.4267227308502	-30.446844791237	33.358121844997	-28.2445872474533	-29.818345049935	34.1053691077252	-26.8044504890067	-29.3382271026612	34.9387142959044	-25.1123029536634	-29.0126430716718	35.6470994169038	-23.4367210611353	-28.99813308537	36.0668414571609	-22.2598401612895	-30.3413071133	36.0942205236778	-21.0664371638315	-31.3980569701723	36.6575697481952	-20.0197753488836	-30.9533261073688	37.4039060871674	-19.3418762096523	-29.8087668656628	38.2611904622694	-18.1378396130829	-28.4442888039854	39.090825410295	-16.5123736071674	-27.0986119097738	39.7282504776671	-14.8811718599392	-25.7836280180715	40.5239825735995	-13.0386440225493	-24.6336633308859	41.2646653177454	-10.9865732204339	-23.8410288356148	41.7249527491235	-8.78820634364305	-23.3817894218148	41.9544849085335	-6.50255116813118	-23.1327263065354	42.0158133602948	-4.22196906120561	-23.3272501447442	42.015165438068	-2.06875297828477	-23.8326059426919	41.8888794815567	0.184728300498466	-24.1473288244302	41.573546810117	2.42704560495741	-24.4535221650816	41.0218919816755	4.54813895186989	-24.8391585405904	40.6130961358997	6.61498443217455	-25.0798945898507	40.1489409721978	8.50675671184866	-25.668112011467	39.3339448191242	9.89867982121056	-26.4651545549975	38.8633470110304	11.343793545777	-27.2344160340485	38.4093116239191	12.005514196291	-28.302898577185	37.6648665347818	12.3417566292156	-29.0979276527523	37.2681278091668	13.2042681401939	-29.2770556669077	37.0119142359619	14.00355793301	-29.4708702158309	37.1153171653805	14.8238708427267	-29.0741770014418	37.7262850909155	15.5180392010795	-27.9940728414777	38.3645408687169	15.9297619236984	-26.4599033771928	37.5667335927336	17.0265623260494	-25.8942265427478	36.8660265278907	18.1248013649715	-26.9415509331927	36.3068459436436	19.6657608727342	-27.4714764628212	35.8016242227259	21.0138186737279	-27.8183676137182	35.030610659072	21.5207915524142	-28.9634396244819	34.662109779991	22.542677241305	-28.2932249378892	34.6958009050463	23.3926253454184	-28.8586564160002	34.3725128197622	23.5650447708495	-29.9880111147117	33.5024797918953	23.50461242937	-31.2960241187934	33.5293413238667	22.6203730368587	-32.4744880223741	34.3203277106401	21.7496110829532	-32.9288778288833	33.8816435415842	21.2239453962589	-34.136588434011	32.8958287069762	21.1472493173023	-35.5662547756602	-26.0383445525766	-33.2833580339557	-36.1069983882623	-26.1608446787843	-33.1485891607006	-35.7323878274563	-26.7945864902275	-32.6303314784483	-34.8601419369831	-28.6012928875846	-31.6100401090833	-34.0401466283001	-29.6212720540944	-30.2667744722928	-32.7552834190442	-30.1062582011436	-28.8659931697608	-31.5809957437903	-31.3346491059396	-27.5439663149635	-31.1457199775646	-32.7483369377321	-26.3446667089037	-30.6477115925842	-33.5721078181112	-24.9181410566598	-30.7114015331151	-34.328147529513	-23.3052683024465	-30.7365374112423	-35.2024980663775	-21.4758752613846	-30.8123088589704	-35.4863368738536	-20.3661754221767	-31.4442795886611	-35.8834370874758	-19.2103201189007	-31.2325448819378	-36.6263409843521	-18.2818062859241	-30.4190252024249	-37.1997232085018	-17.1286947365476	-29.4600990099837	-38.0057692938263	-15.5615264513386	-28.3066844958914	-38.9188474142522	-13.691086608702	-26.7990273931993	-39.5451812092011	-11.6056960443567	-25.3858378491918	-40.4100091106648	-9.24946030114645	-24.8269750656994	-40.9214435726624	-7.07954568546914	-24.5766015566086	-41.1466699081654	-5.0090202149701	-24.5748223728992	-41.1257033058479	-2.9112564161554	-25.2687755575064	-40.9155517339233	-0.287935865612475	-25.5500471880021	-40.6579089450871	2.12299200191183	-25.7349054336732	-40.3102969091393	4.72372008770923	-26.2723207054403	-39.8137203722942	6.98700114766039	-26.640120384148	-39.2856648425436	9.0729587416841	-27.2269362434962	-38.819527712099	10.7378660477319	-28.2022542169434	-38.0656605492284	12.189825119795	-28.7418653722403	-37.4667622009774	13.2270099290215	-29.17488228462	-37.1066937129928	13.9388238262509	-29.6056654092755	-36.7727464866361	14.3762803600566	-29.4278057353547	-36.6262503732323	14.6855359275589	-29.4335535803335	-36.6053560862446	15.1309391720347	-29.7213668290131	-36.6939458138072	15.97286390577	-29.6130723371068	-36.9792725624241	16.1510626327876	-29.1381071096351	-37.0068255954882	16.4039744217829	-27.5304079005629	-37.0612987419359	17.8876368920957	-27.9620426669786	-36.004690891579	20.290902567984	-28.5972700773654	-34.5544272086866	22.2388611858316	-29.7489714610875	-33.663495640568	24.0818901561776	-31.418303564591	-33.4883982995329	26.12219154422	-31.6783910861317	-32.4809305078714	26.2456445038775	-33.0933125793957	-31.679194117915	26.7800245461162	-34.1299147584513	-31.5454531566967	26.6432809347336	-34.8091903787934	-31.4943130561128	26.4616228546028	-35.1735326709223	-31.2172194108561	26.2461265155651	-36.0166503386462	-31.5442905327752	24.8366958198106	-35.9824427181196	-31.7180200512466	23.0334342150359	-36.7953213151279	-30.8316146026674	21.8159949362545	-38.6277247817846	30.8919903680558	29.0161102016261	-34.6909665036654	31.7789946828982	28.7143764387442	-33.2628524838652	32.4529608965358	29.1539638169436	-31.7301972280292	32.8845702041307	29.9937701260943	-30.3202269871722	32.954210213695	31.1616171447848	-29.1651845943536	32.5665254061828	32.5166656199472	-28.325592401933	31.8955226767793	33.9254389754372	-27.7388372145975	31.1230188099943	35.4403353530398	-27.3408192859595	30.5454064312927	37.0799563358439	-26.7698029484136	30.9030332152236	38.1078666467585	-25.399368159687	32.2570947523876	37.7103703357759	-24.3919689977394	33.0905143381834	36.632444372523	-23.4013442050809	33.2476352762969	37.4885248196709	-22.0662735023551	33.0687172913409	37.9909729302283	-20.5198597011668	32.5689080728265	39.3690149671294	-19.6991239829624	32.3923410902426	40.6139698254888	-18.4783867904417	32.8563076513544	40.4842110570441	-16.7537920612747	32.7591508855504	41.0528297418942	-15.1598356707242	32.2787736346868	42.3700184108516	-14.2208833641628	31.8393806397068	43.2961281054488	-12.9276280087885	31.2643752914011	44.4339720639024	-11.836956474912	30.8426831436011	45.1068188183481	-10.3961609527899	30.1424895900544	46.3586543419649	-9.49008711254109	29.7649523902445	46.5991327848294	-7.79152940172316	29.2896744262169	47.2080700282659	-6.12441219340015	28.4081064054305	48.5049183748278	-5.18554730504872	27.4015176657638	49.6912152599355	-4.27088566114624	26.3798503397945	50.6380219533721	-3.14745394332206	25.4131378199253	51.2733315233394	-1.83734426759665	24.4775575686692	51.8191887051564	-0.413790373169641	23.6357657587164	52.4590059545305	0.967096040065103	22.8585046915585	53.0955998193024	2.30758983624819	22.0878281312112	53.5763437244131	3.69161553745037	21.2679914207674	53.4938679409191	5.08978052932188	19.7801894064433	54.0156108935191	5.74562688752016	18.4163827754057	54.9650478137784	6.04631265739374	17.1864808060167	55.2064545633445	7.1156582686435	15.882954209745	55.4121541755181	7.99393122464221	14.4461405110156	56.1933868462563	8.16726283835066	13.0400884463439	56.8552763605758	8.64373875080408	11.9944798667852	56.7595530036129	9.90052524268091	11.0987352366159	56.3006309643997	11.2026622166247	9.95172688810433	55.9506510398745	12.2896444090632	8.49795804595761	56.1131749359066	13.0251558058766	7.02832394015676	56.3222509889618	13.684666156671	5.74095324042766	56.0816057271141	14.5662545550239	4.46953829985062	55.8522871079337	15.3609352572203	3.16375114427977	55.5695213801158	16.0985281951511	1.71126778534409	55.6227388603103	16.3803785956491	0.408029438323425	56.0534665257711	16.0402621444212	-1.08571470064384	56.1895347184706	15.756338578705	-2.67240023548672	56.1547856588112	15.1858227706337	-4.05723191423357	56.4670607970654	13.9122682593717	-5.58771290556392	57.1339627911255	12.6998303201404	-7.50058573865052	57.2519212892067	11.9527438454999	-9.32589004937496	56.7601915920803	11.5086917203673	-10.8841069808074	56.7869881631856	10.3298208496694	-11.3280215917345	57.66859144486	8.83336977829356	-12.6988561672943	57.7311002950524	7.81067734730844	-14.3234245269602	57.3431552122602	7.12963681660763	-15.8782211330034	56.8744484486833	6.44763803161347	-17.3460431993618	56.3036304720932	5.62537173573587	-18.6726980405309	55.7004709536819	4.62243722505505	-19.9083616341291	55.4473582478794	3.38881244573427	-21.1412997257594	55.2246109903447	2.21520329013617	-22.3868518526704	54.4462646322788	1.38414390972192	-23.4057242027393	53.3022736240061	0.648727380471838	-24.2454072095759	53.3840097923239	-0.832319128069586	-25.2393696641521	52.543063395322	-1.83831908381294	-26.2393760349168	51.672342690761	-2.85626488897111	-26.9955630453443	51.6732632353707	-4.37306296424044	-27.7238622528683	50.7414704952876	-5.64371655944725	-28.3431115323529	49.6730093643343	-6.90377604366292	-28.8935709912963	49.0163105634497	-8.46741655085181	-29.4290155363883	48.2316016370454	-10.0126722889985	-29.9704473875724	47.1140761670015	-11.3137701241268	-30.5756085460839	46.0155756572718	-12.5584210961729	-31.1651610076398	44.9678500080622	-13.8272769044314	-31.683376050742	43.8465167239343	-15.0791057393497	-32.1292908331709	42.7864864884193	-16.3451296704512	-32.4134302191073	41.4150537920877	-17.3290842692663	-32.791454825039	40.1257175785345	-18.2787182200357	-32.897728725208	39.4218625101402	-19.8425093060498	-32.7934102475286	38.9342059324351	-21.4733310151391	-33.175042693924	38.0040752209868	-22.7332510057064	-32.6467138540928	37.5375369518319	-24.1833782545295	-31.9622499432733	37.1555453631556	-25.7117789607803	-31.0806544542598	38.3917881075672	-26.5780819709334	-30.1295263266324	39.5648306817105	-26.9053797874849	-28.7680950572572	40.0326566730504	-27.6948198543261	-28.6720578550829	38.6776405026045	-28.6190777973388	-29.3486795116502	37.156258605358	-29.190025852225	-30.215345147169	35.7206473250753	-29.5724007835033	-31.1802791300624	34.301815238208	-29.8511134510583	-31.4226033172344	33.0287802915222	-30.9015587312633	-31.0036406812293	32.0881053628829	-32.1891216278022	-30.5274563569529	31.0126687794834	-33.4238319990756	-30.1028260328354	30.1913917229648	-34.8927144578084	-29.618505640501	30.3915652792256	-36.5310895123123	-28.6050461611929	30.8855294876366	-37.7958004753825
0.166058443455674	-48.213639330184	-32.6953405815695	-0.13836823843444	-48.2027588488475	-31.3230173086929	-0.0977739862419242	-48.5786191844683	-29.9514022199901	0.13729288851375	-49.1701611708221	-28.6756170800643	0.318321265197895	-49.7828129991925	-27.3982474086892	0.153099686601719	-50.3441415111125	-26.0917656078746	-0.115979933847338	-50.9684834397228	-24.833316328546	-0.383490492413139	-51.651823302501	-23.6037377378559	-0.65063676037458	-52.4000279177006	-22.4084364579034	-0.873625600427801	-53.1836772398308	-21.2296874586663	-0.974194840030358	-53.8725959175633	-19.979251976928	-0.98138253319608	-54.4054444910496	-18.6513222389965	-0.969759340251125	-54.8091297984848	-17.2789946360303	-0.974908622946509	-55.1121064637026	-15.8793026630525	-1.01477362768027	-55.3480121385425	-14.4696744211439	-1.11871866717224	-55.5450550446536	-13.063657296466	-1.34340344448597	-55.7175145286973	-11.6719084492187	-1.81526273352763	-55.8517156505997	-10.341730880229	-1.99630283790535	-55.8342665327331	-8.92529820947924	-1.72784862000701	-55.7140167339328	-7.52438459574258	-1.4333186705889	-55.5773741860195	-6.13700398235421	-1.45584516006228	-55.4171871623638	-4.72612593854398	-1.88671058353354	-55.1474933954834	-3.39889613502098	-2.46694789114187	-54.7617869920859	-2.15811754204775	-2.8898714573359	-54.2951327971963	-0.890371258516192	-3.04985941461251	-53.7773284484792	0.413773569013612	-3.08412944455245	-53.2294874802739	1.72222182195295	-3.10940039872872	-52.6671755071489	3.02217558550995	-3.14506441355009	-52.0989083319803	4.31047342446451	-3.18717204150919	-51.5225854911754	5.60113693832488	-3.21164463802613	-50.9400207606054	6.88016543209181	-3.24506292316429	-50.3597347018255	8.14147011190878	-3.08927319232648	-49.7166757460211	9.35940772051142	-3.0600567670403	-48.9598334643611	10.5098859299972	-3.05987982102412	-48.2373787940269	11.6864444878501	-3.20380811640777	-47.4383689415227	12.8013377584786	-3.8269858451831	-46.6202989437576	13.7267431170845	-4.07235253172193	-45.7328086746554	14.7476549706004	-5.26086202494648	-45.2113604690711	15.2353929882872	-5.66506993952439	-44.390887925082	16.293337966181	-6.13966072564494	-43.427143268079	17.1891617378793	-7.10380156776213	-42.5964920161394	17.8344054673417	-7.20669111976717	-41.6746486190799	18.9283795969879	-8.18483512657469	-40.8453622767788	19.5755532652019	-8.65695552807717	-39.6923364235511	20.3794467926998	-8.54468420778858	-38.6893551120593	21.3984154341058	-9.37229164121919	-37.7047715059389	22.0225410913093	-10.6418605537467	-37.0600153118479	22.2980424762805	-11.4593211345642	-36.003163295485	22.8715845711046	-12.2263832443434	-34.9499381410494	23.381595463872	-13.1295714105126	-34.0317690731623	23.7793496432965	-14.4572468596913	-33.9270244623855	23.3056491245311	-15.6678026377733	-33.1470928736407	23.1968438250973	-16.5170787156138	-32.0799242574357	23.5350252352498	-17.7582549647256	-31.5400215876162	23.2343560235942	-18.9389333389875	-30.9666176648929	22.8368224955756	-20.1081278325853	-30.4083034915865	22.3697763749693	-21.2239384963618	-29.9474741066401	21.7133886901513	-22.3156919821734	-29.5987373577627	20.9498683969354	-23.4132375777677	-29.5581668297952	20.1044694545534	-24.5152026398236	-28.8792634313801	19.5996150354494	-25.3714905514862	-27.9458066477172	19.1392088899067	-26.2119670476407	-27.62128364197	18.1606603764257	-26.9473810042376	-27.8052245371188	17.0487772865677	-27.7783691246606	-28.0015467266802	15.9567977336143	-28.5894461263041	-27.9869026144279	14.8229788838174	-29.1649526081074	-28.0554207281595	13.5373403712307	-29.9033029621857	-27.5544958927949	12.4784400186983	-30.7874704122982	-27.1246435547118	11.4682008230481	-31.5163165067112	-26.827450503545	10.2968437449321	-31.7911677712729	-27.0461354044724	8.95774607000239	-32.2191975396058	-27.1974823259307	7.61950327837673	-32.687804844749	-27.1314614517093	6.2875486830004	-33.0036424323226	-26.8334309624229	4.92736901684827	-33.2989739389843	-26.6548187679408	3.52814728358485	-33.705247577053	-26.7851263890014	2.14552157736268	-33.9895812239035	-26.8835526200395	0.721799163981188	-34.0382834923482	-26.7577765241818	-0.728217545121721	-34.1118151942822	-26.4498536825609	-2.15690744536854	-34.2918406677937	-26.042036212149	-3.55486978720896	-34.239695269379	-25.4385303907923	-4.88353881038745	-33.9473812217033	-24.7982663306211	-6.14094838712939	-33.6431313780719	-24.5983429792667	-7.53918849858722	-33.4843694040536	-24.8482756243004	-8.96367133042672	-33.2726181375559	-24.7707402392523	-10.4021304188114	-33.072748987778	-24.7596205540038	-11.8397461454817	-32.9068433879785	-24.9581126801903	-13.262839942705	-32.7792730795033	-25.6092799144195	-14.5669424208922	-32.4861469667648	-26.2479009179524	-15.8180011899905	-31.9736887682455	-26.3279340328671	-17.207539946984	-31.4540675896238	-26.2281029122134	-18.5996430587226	-31.0033915430939	-26.033324688634	-19.991749459852	-30.7123214838706	-25.7933843109586	-21.36902177609	-30.4403142514809	-25.6066079886154	-22.696034576115	-29.9105243806791	-25.7205908754187	-23.9329033680862	-29.3874870880053	-26.4041708046376	-25.0260061373533	-28.8753672612386	-27.4844365928925	-25.8171942777454	-28.0481540652569	-28.3588802936895	-26.5424903915847	-27.2535398415676	-29.0056212737411	-27.3250067116076	-26.9504681101107	-29.70566008134	-28.2367617570716	1.83300535139201	-47.9710177667965	-32.584980555218	1.99072614923573	-48.0331555994107	-31.1595490216892	1.95118169267509	-48.3508119212005	-29.7635567012916	1.77119347274582	-48.8447423818573	-28.4190392178266	1.56884677364667	-49.3594504542567	-27.0785183334391	1.68822852222969	-49.9218859173584	-25.7445746489341	1.79148183951298	-50.8127338847356	-24.6024416704387	1.82526982750341	-51.7316826636037	-23.4778897436416	1.76308891047587	-52.6115441765876	-22.3193179115516	1.44798074695532	-53.2727794270343	-21.0656007512085	1.28191552634653	-53.8434875801388	-19.7380462818102	1.1854351653954	-54.4463636520695	-18.4134659993054	0.853353231183316	-54.8903564545812	-17.0686555699244	0.829178062260108	-55.2840097063105	-15.6729983185229	1.23911621704054	-55.626265370148	-14.3211892160879	1.42466441440322	-55.8709457154997	-12.9160327557272	1.22112749741709	-56.0413685752698	-11.500605847848	0.572352947023029	-56.1541155599967	-10.2279751750619	0.620813427090453	-56.0507497607273	-8.78596538435347	0.943500550522878	-55.9336282964898	-7.38129400503238	1.4536481714913	-55.8339346270021	-6.01552708091289	1.4165004079864	-55.5882692741892	-4.57080953769557	1.05004298870537	-55.2824012831836	-3.19260558173079	0.90831746701029	-54.9953017795158	-1.77810256884389	0.880599268641009	-54.668320683506	-0.367029112174804	0.849790948616227	-54.2466971113978	1.01239639106575	0.777898264783036	-53.7149808077852	2.34373583721924	0.715455806445484	-53.117356680828	3.64319608130175	0.78557833514748	-52.5055591332141	4.92930597674939	1.23170125962672	-51.9767892664634	6.16962566179749	1.30162914342207	-51.3315955790514	7.42677973595251	1.29663105457144	-50.6248266978159	8.64282762992312	1.90224487258979	-49.8124147903766	9.63771870275056	2.79788081193175	-49.2241625904624	10.5840918396591	2.74190309894148	-48.4734280056088	11.8127322392094	2.91585791103664	-47.6713441386383	13.0160313540014	3.30962484010635	-46.849529968071	14.1444228739816	4.0260655124243	-46.0425124400885	15.1384738803552	5.10472259020399	-45.322129966668	15.8321063447015	5.42725794162411	-44.3255771950736	16.8967762511808	5.46229794483644	-43.3128997638716	18.0081189635009	5.64588100783975	-42.2543262754967	19.0481224900013	5.45423905186277	-41.3923426505224	20.216562284467	6.15632399020292	-40.4101044964208	21.0865688028858	6.4483898946166	-39.3399325879214	22.0575095417281	7.15898810334691	-38.2818567560992	22.811515468138	8.22168406957967	-37.3399116740546	23.3406356831589	9.10946420375617	-36.3328534398097	23.9940486965537	9.66673703303369	-35.2709254736237	24.8247095838584	10.5401426905944	-34.3674429807348	25.4160599488551	11.836468824973	-33.7939911179476	25.509650535157	13.1861958170883	-33.3492499088415	25.3412862502145	14.5166385417806	-32.8841970514333	25.0608902390198	15.7399062360028	-32.197231817974	24.965512692267	16.9262332445026	-31.5147238040745	24.8186623080561	18.1533014752362	-31.0498173666222	24.3806726817509	19.364636647018	-30.7500365268169	23.7602768263324	20.5378828933339	-30.5464291483297	23.0465279530623	21.6842326873591	-30.4075127435137	22.2611535288103	22.8077905976962	-30.2985399026007	21.4422739253322	23.9768826173853	-30.0330113814112	20.6968579331288	24.8542146031546	-28.9728002182376	20.6918812953688	25.8894302754439	-28.635404031112	19.8613561940642	26.8745344165077	-28.4129189671934	18.9251847181785	27.7440671256355	-28.3831930293988	17.847141419206	28.5462260057895	-28.424177463344	16.7002364810067	29.48238601441	-28.0623601094476	15.7202035682633	30.0927817985409	-28.1789356460041	14.4640036555423	30.6380745277693	-28.464686637516	13.2000970909393	31.3416817293598	-28.7184596899845	12.0150399502855	31.9864464922819	-28.6844300446014	10.7698523335778	32.5207991759592	-28.5879154583106	9.47397896786592	33.0054115335575	-28.4638447303224	8.14285984980003	33.4500469108676	-28.3107821741116	6.78174572795181	33.8474604632729	-28.1183962824825	5.39257630453531	34.1668189481152	-27.8646490739656	3.98759529286664	34.3849662406168	-27.5358848900314	2.56710366756756	34.5030499327484	-27.1521754047061	1.13987612378547	34.5510642945549	-26.7737520894724	-0.313210278258903	34.6320743165105	-26.6046986317915	-1.8103293796766	34.7465775997218	-26.7488146954732	-3.29951438735591	34.785997342698	-26.9298238471167	-4.79205826954937	34.6870151481572	-26.9371353112064	-6.29508368304371	34.3490650443518	-26.5655297583303	-7.71330522634206	33.8165541705207	-25.8611344096054	-8.92656936470661	33.3947861184143	-25.3702943475997	-10.2748159959667	33.3598951196685	-25.5690223347113	-11.7727141185905	33.4037361913039	-26.0112105298148	-13.2090818438003	33.2429116485762	-26.3546300365928	-14.6544065435048	32.7739804851438	-26.4189928822041	-16.0839918940875	32.3189535817887	-26.3374502328497	-17.5243095609082	32.204940520217	-26.2969326475262	-19.0120764717676	32.1142758344348	-26.3038839538852	-20.4408234434915	31.7797515849299	-26.3487698031867	-21.796596431222	31.2740295697708	-26.600570752433	-23.0665782660766	30.4874237608445	-27.3783091876876	-23.9995073809172	29.4999924601386	-28.1805234806322	-24.6825757116775	28.9321768270469	-29.0293110470124	-25.629800288799	28.4778389722954	-29.8750950119049	-26.5480776328447	28.074458909095	-30.6868154798698	-27.4280609591934	8.4172844665453	-18.6500642501394	35.1617604733696	7.64466027007964	-17.5766876416853	35.8166654515361	7.023383194588	-16.4755378238552	36.477935635891	7.02111875496156	-15.2708831102834	37.1805279572062	6.4001974231368	-14.202081186363	37.7501682811907	6.52993483265531	-12.9047188471518	38.0207828589293	6.0612260032915	-11.729642159603	38.4021158554509	5.50216834937392	-10.618536494057	38.8172611752203	5.17851696857205	-9.45035112130898	39.2048898430066	5.67211327830967	-8.26183637765903	39.456673123304	5.44722493607894	-6.98887693316061	39.7743292269252	5.08896055368764	-5.76081978402379	40.0821978961062	4.99580344978975	-4.42154090633591	40.344170676223	4.7314975695006	-3.12805284936953	40.5252115407316	3.99339822034066	-2.04480325867247	40.642510453555	3.72376200812562	-0.684680642831872	40.9041017446259	4.60586945868182	0.26927753031244	40.859218825551	4.0844323597594	1.44289814543197	40.9891498430021	3.8147531670965	2.71656726544946	41.0534040469207	3.92456148842662	4.07481538144211	41.0500937329249	4.38693838406172	5.31888481480785	40.9982134730332	4.59508502297354	6.70640397887379	40.8815418730567	4.4904691736945	7.97243852558208	40.7864572527171	5.088951657529	9.12887447215223	40.6396754149983	6.05595271396244	10.1870515053261	40.4034911926069	5.8336362986351	11.5293653462855	40.2666489720598	5.1566294416643	12.7719609426437	40.2068167143662	5.4037691355494	14.1585215753866	39.9149207124051	5.052949164785	15.5052235064503	39.6610530757617	4.70640128476019	16.8935425806734	39.4584730837228	4.70292855881854	18.2928065755728	39.2253689043106	4.05845995970869	19.5715762956905	38.9700065117585	3.25904996310905	20.6504743085486	38.6252575693084	3.19242066770986	21.9509806632385	38.0264016294621	3.66258968309998	23.2562144337056	37.5644613817626	3.40727090196497	24.547198012706	37.2384538613684	2.95499456553796	25.6940419606673	36.7543687937518	3.23708636651818	26.7888229545731	36.1792196768489	3.8134209786454	27.7459139932521	35.5683355771477	4.36942424157536	28.7598797045469	34.8863047126657	5.17334964087008	29.5599134917146	34.2845288719917	5.33020971383857	30.5997148422425	33.4912824275119	4.69587213538874	31.6558216962713	32.9656874028085	4.4640873772646	32.7845363818342	32.3401304726447	4.46755148450459	33.8876951674365	31.5645185961275	3.76578590803483	34.8387567595753	30.885150181986	3.44890663579119	35.7574673370974	29.9073677368236	4.19807951403415	36.5816239192783	28.9626403848718	5.06397489943173	37.3926679339494	28.2724968567663	4.4125617807951	38.3809164475114	27.3219659758497	3.87885547385217	39.337747570303	26.2531216991291	3.50305031092924	40.1290358394604	25.0496104911284	3.45139247613529	41.1248254280467	23.9998134388154	3.47990045416471	42.3422728881196	23.2409431212592	2.49766151020566	43.176912210145	22.6872592790969	1.53221052254665	43.8017240295655	22.1215635474604	1.435881336697	44.5945170760375	21.1743006455246	1.53732491567148	45.2992085546195	20.1985507196697	1.17011828111225	45.7305377152228	19.1207087452076	1.51719111915088	45.9679254357152	18.0653178348494	2.609575761233	46.1623066419536	17.4166917157255	3.88042886827831	46.3858640260745	17.2504402978149	5.01102080243986	46.3311495929612	17.8102841879439	6.2393150050048	45.8390886063782	18.1601644202935	7.12926893216557	45.9074843204926	17.1981804500059	7.15361088375388	46.4459359534928	16.016714210432	7.61826330745353	46.8134717021254	14.7110549773622	8.36384350971206	47.1500961146433	13.6810433268662	9.23291009748065	47.5294931331846	12.6538404043328	10.1926236592622	47.8475171908636	11.6772641514135	11.1316897805894	48.0691104835565	10.7797915378542	11.8090966038767	48.3346704742441	9.77126779057752	12.088823617559	48.6962926200129	8.57582982980334	12.0808852394286	48.7813839828817	7.2951312910649	12.4251265997559	48.5250284254287	6.04978982861353	13.4600945770996	48.4140176166296	5.17018876178626	14.485513437533	48.3393096351361	4.33151394492119	15.3083176733735	48.1814206606232	3.36883251742158	16.1049235156523	48.0216600254923	2.31852090994408	17.0143080536186	47.9507709336853	1.28471215778132	17.9309203089593	47.9050853682374	0.265338248278587	18.6770740594693	47.5832740922668	-0.837625918952012	19.580360215948	47.0404423264101	-1.86690643830528	20.5730574755306	46.6299620445648	-2.81855809128075	21.3447590709932	45.9936944851698	-3.86228174517519	22.1439243957286	45.0836913127119	-4.63972046672934	23.0787765540604	44.1030237545569	-5.28283449154474	23.9043281619081	43.1524696139361	-6.03792824191665	24.5885780103918	42.296514125685	-6.98609003945107	25.1383889021293	41.5016065926247	-8.15439378513746	25.6358410590861	40.7370594809821	-9.32745231394222	26.1853301611471	39.9234500694811	-10.3412288671631	26.7969251402924	39.0083721247277	-11.2034907435676	27.2842834523109	38.0054268593631	-12.0841091146565	27.4132612201645	36.9912373471103	-13.1544787670671	27.4140346504144	35.9993752824021	-14.3093759269244	27.6857474560502	35.0007783582051	-15.2652415324185	27.916879550147	33.9843264355951	-16.205192117857	27.8084479360694	33.2121350038403	-17.3392614875697	27.8747458404575	32.3996960249465	-18.3620504233736	28.2829202912843	31.2159596169216	-18.9982581513259	28.6153590356501	29.9953607072873	-19.6399346440425	29.069736323803	28.7459765267127	-20.1667603599372	29.620241844334	27.4768409277065	-20.6157215873377	30.2015510731535	26.2801327563545	-21.1803733238518	30.6008508864283	25.0135060059026	-21.739235104764	30.9454915064382	23.5685780157337	-21.9540593015508	31.4833191636607	22.1165475964583	-22.1665039162384	32.027365388684	20.6573176619662	-22.4015870582911	32.5852565376528	19.2915675357262	-22.5932480013949	32.9700794912346	17.9288152567357	-22.8358855421391	33.0519715058597	16.6772552313952	-23.126362197919	33.0073112273396	15.4800024108596	-23.4615368309822	33.0078365409412	14.3712410473438	-23.817514806073	33.1080439339097	13.3185829949165	-24.2069340053781	33.3124925182524	12.3178753811295	-24.6235755554064	33.6253219149904	11.3030231055892	-24.9872673073819	34.027843222846	10.1736196418787	-24.9010893457175	34.3630081009563	9.37787906312804	-23.8881561056215	34.6384053118184	8.99803292385399	-22.5935144000748	35.077743500692	8.30476189384731	-21.4632174484814	35.6112188708267	7.49771248260406	-20.4643560737206	36.1840479726582	6.41796313098863	-19.7311301913887	36.5797386585879	5.08890928164616	-19.2569274301776	36.7839894712252	3.66637973571899	-18.908173111139	36.9607262817953	2.20367976518972	-18.5510245083441	37.2007596838442	0.761980645567817	-18.1034592199283	37.4311513150201	-0.585115004750376	-17.641459214152	37.3699351691548	-1.99355427729863	-17.4582430669821	37.1600736046428	-3.46013368138651	-17.391067741941	37.0751674639058	-4.91735379093168	-17.0959685815737	37.0144722765334	-6.27979781120403	-16.7340437435936	36.7904276034402	-7.61160600512518	-16.6059239715677	36.4235953807305	-8.94285753705697	-16.7118736704349	36.0057180367978	-10.2703834749177	-16.947769744358	35.5917605488047	-11.5429357041602	-17.2919136648735	35.1945700150751	-12.7285722579596	-17.791786671077	34.831646557158	-13.7954448307902	-18.4787158094238	34.5091766473326	-14.7450684873414	-19.2317152042643	34.1636419486379	-15.8754548631627	-19.677767956972	33.853424815488	-17.1828816959506	-19.0243470649511	33.5193531215374	-18.1368807861216	-18.1119764689099	32.8764477848309	-19.2513128663954	-19.0821353924492	32.7062949695919	-19.8547012253388	-20.2320863948799	32.5015395160741	-20.5745384669313	-20.7634006999601	32.2485129437788	-21.3744507488226	-20.9402040574632	32.2705441393566	-22.0267600339101	-20.1466543848411	32.4845939610462	-22.3717001094439	-19.0492637814927	32.7311700215789	-22.8482949716168	-17.8963458599922	33.069402850896	-23.1924447593665	-16.6524214917893	33.5166295282817	-23.3875256575034	-15.4359550554679	33.9532964654822	-23.441167224498	-14.1567973604157	33.7747909817276	-23.2989300297024	-12.779748618257	33.801936457543	-22.7780997732947	-11.4665826750233	34.5174489617852	-22.6013487302422	-10.2780762920768	34.6631978665349	-23.1169855335319	-9.01140454039258	34.6953045590952	-23.5841749014352	-7.69893652792398	34.8546629166423	-23.7292928278717	-6.33401611828818	35.0868807056717	-24.0640223743306	-5.00439000905291	35.2303031135906	-24.2594511950563	-3.63163053280041	35.1640312383387	-24.0377224508855	-2.25658353123852	35.159823644457	-23.9348600505654	-0.872510856193757	35.1192422200486	-23.7976060204255	0.48955235876741	35.0746280443689	-23.6983385513363	1.84844419613745	34.9978477911778	-23.6608471520394	3.21061136941807	34.8215177186825	-23.7684822026713	4.56902013754768	34.6105774057585	-23.5027845636906	5.88578498838261	34.4213592713184	-22.9040925100825	7.08785093267733	33.9197360742497	-23.3595456689966	8.27489752117485	33.3407820923072	-23.6287018634266	9.50772391251182	32.9697664485439	-23.3582106143585	10.8251522369028	32.9676466735417	-22.4968966922895	11.9503852997896	33.1026132610983	-21.3757975890371	12.8943089910693	32.8808357492608	-20.5206679764367	13.9498724717513	32.2454709214658	-20.1987057328374	15.106128992856	31.6093399394917	-20.1426736675603	16.2873916787178	31.039903321047	-20.122112128332	17.5141790189559	30.3856025886056	-20.1667625867659	18.6921189292472	29.6040673546689	-20.2649149053401	19.7715302244913	28.7383632089815	-20.4761708264589	20.7567074499844	27.8386404215271	-20.7770797179543	21.6699691120594	26.9920045218236	-20.4765839750945	22.6846343164612	26.2394773458871	-20.3385346894797	23.789498306723	25.1889768717504	-20.8356897266021	24.502199544677	24.0633080438277	-21.1063429608553	25.2479738256217	22.9805289478472	-21.2201985009364	26.0627782271468	21.9201233826337	-21.5963005244979	26.734991065548	20.8568534070348	-21.684220716643	27.5285678109239	19.7228273954583	-21.9596507525699	28.1558422506119	18.8493138617641	-21.4138032154986	28.9763237078494	17.8495509860308	-21.1021653103625	29.8335249095029	16.7719909076834	-20.8660131084137	30.6324191741902	15.6781827639517	-21.6743342188607	30.6406842835029	14.5361046769941	-21.7362601583409	31.3725828419435	13.5892174250124	-21.278626487463	32.2315952771578	12.5483088794848	-20.8005903582808	32.9316361377391	11.5021656571827	-20.221371026184	33.5530664912364	10.5764575459977	-19.5325466821075	34.1822754339326	9.60772931152811	-19.0016605255109	34.8272061905368	8.4172844665453	-18.6500642501394	35.1617604733696	-12.1430404356551	-17.8672485746748	33.8631512750016	-11.2254804200269	-16.9744048021864	34.6624145366055	-10.1890452655241	-16.1187782368823	35.3202468696741	-9.01896164773588	-15.7338714986164	35.9964440399201	-8.69887369087743	-14.5539882892677	36.6205479485177	-7.96449788180571	-13.5640468190224	37.1962099784107	-7.95247085662665	-12.329460440574	37.7294570456369	-7.51132176395464	-11.2309129239987	38.2450506782023	-6.84248070424904	-10.1142299854159	38.5140578077275	-6.78701586675857	-8.85996061581395	38.9529518843513	-6.78860576558954	-7.55199652503724	39.2939515117186	-6.24848132843773	-6.28417145875555	39.6178447837425	-5.22185660720609	-5.38577594420077	39.9435824010629	-4.72983255890447	-4.16090794596785	40.2290573242971	-4.27591914077401	-2.84963019838156	40.4843634725512	-4.21458559751623	-1.46974462660591	40.7047365364069	-4.66135522301192	-0.154253022613678	40.676751251522	-4.50095752252309	1.2413334755293	40.7381688923133	-4.21903987519384	2.53901077629729	40.8092899323004	-4.55758128109822	3.84647164173074	40.668279232901	-4.5194876625513	5.21927535623563	40.5881157305814	-4.85652300456558	6.58518342135724	40.5912402590892	-6.00844245815674	7.3879410831656	40.4671265670665	-6.37235027937653	8.69767072044035	40.2716131585674	-6.43274217957018	10.1334787965903	40.0857573719853	-6.39284074902996	11.502295355508	39.9519845198779	-6.34599763209506	12.91166166191	39.8088764939951	-6.31739148338046	14.3187877804762	39.5276833478205	-6.07601530290095	15.7185638322681	39.2618096820547	-5.34246478658126	16.941789638793	39.1533413754917	-4.30347914217974	17.8433769793696	39.1816436485201	-3.68413687221935	19.1245806849654	38.9390489630999	-3.94675851395473	20.4670630320921	38.4408753662552	-3.87846115251817	21.7923799001918	38.1039899628529	-4.03300627070513	23.189424005067	37.736791809547	-4.51814963230842	24.3468981484458	37.1759780068601	-4.40173870086905	25.5121315976903	36.5243632705747	-4.69919718464598	26.6199242605557	35.8869746980255	-4.62150068749906	27.8651093050503	35.4198069104854	-4.60479871177234	29.0218790962941	34.8564133969331	-4.96373787192612	30.0901071836016	34.1411814508634	-5.22301623196835	31.0817290039673	33.3102830811906	-6.1419273343029	31.736004129054	32.6322194082584	-7.39046130419718	31.7573275293929	32.290923260492	-8.74704418111462	31.6805607609471	31.8992495575559	-9.64189694691558	32.4934463234745	31.1200694731903	-8.64765118840155	33.5035184064403	30.9154212941733	-7.29792709632623	34.0091696782214	30.9996106280304	-5.9200379333518	34.2144699212498	31.1733227779004	-4.59353677261722	34.4192306467864	31.324208197681	-4.32070750286291	35.590493643674	30.564956435511	-4.19509224387475	36.6668200427484	29.667512516579	-3.81136735628542	37.6671182400979	28.8277311474873	-3.42309101165503	38.5514030311749	27.8905401915202	-3.56224625336015	39.3869017734104	26.8725642951955	-4.17383037136945	40.1300469114742	25.9401128688468	-3.53940027832219	40.9479543655293	25.0507206488882	-3.58170776493936	41.663738585825	23.933297217841	-4.76382656621581	42.0127916766897	23.3200675939846	-4.51674187720628	43.1513417882317	22.5605209535675	-3.68014452788243	44.1737213762516	21.9985656780647	-2.95837122114422	45.013731432997	21.1459272744911	-2.81165614094321	45.6420906452835	19.9444396009857	-3.33901868562049	46.2503384835035	18.8047162348249	-3.94356658461068	46.9540905546886	17.7723601032609	-4.54654587501502	47.6843364744252	16.7264110347392	-4.86992759093464	48.455428070128	15.6528712802993	-4.46305634764393	49.0859560704964	14.5277730645328	-4.4530140748309	49.5714361251449	13.2726793387546	-5.46490684874625	49.9913008755236	12.4733335416228	-5.94654730007217	50.5111105887727	11.3016923507089	-6.89445520583438	50.4733972276276	10.3022850717332	-8.24061741897792	50.1856422974223	9.94878439467854	-9.50210867147224	50.2159899925234	9.27451532268656	-10.6780642459825	50.4297796648329	8.54644419061144	-11.9550554455114	50.1154294062026	8.20121004992279	-13.1487377522801	49.3438877234429	8.18269953838351	-14.3958348838584	48.7864526303636	7.79129477733266	-15.5650764667078	48.3681888710817	7.2020421978657	-16.6114133904679	48.0633912709417	6.37743288867077	-17.4179414528951	48.0161700900689	5.24479692016261	-17.994419037751	48.2739160886881	4.00360351966695	-18.5121657388059	48.5240461208738	2.7187465597278	-18.9398729592995	48.6139548815476	1.38487134761937	-19.4884357770573	48.4853914403691	0.118700890200624	-20.3674253349596	47.9023546296213	-0.837383453636816	-21.390449733061	47.0980516830098	-1.44299783055792	-22.2092481943301	46.6704798551776	-2.50622364308904	-22.7913969435856	46.481193445161	-3.7561525338864	-23.3636968142602	46.1766298937417	-5.02919634938194	-23.9559309549663	45.6638362904593	-6.19619981034734	-24.5554871609823	44.9995963203471	-7.18138156115122	-25.1444616312404	44.2678218410568	-8.11411878907451	-25.7046398394625	43.4951511595332	-9.07735464483877	-26.1874567730292	42.732244784072	-10.0591624909218	-26.6154227850065	41.9405712538223	-11.076470776025	-27.001215955103	41.1176368320373	-12.0412310766958	-27.382720011648	40.2095495240098	-12.9482946329652	-27.7340103936258	39.2255648203397	-13.8538055706276	-27.9574302197445	38.2603956478659	-14.8515894146645	-27.9839910798666	37.4300484872233	-15.9511771364514	-27.957989500296	36.6005309736478	-17.0903027545665	-27.9999865844643	35.6732515794082	-18.1812146812643	-28.0849101896795	34.6465138323275	-19.1985453089513	-28.17217432418	33.5174890206437	-20.1243386091294	-28.2821592795015	32.3055353656086	-20.9234869643515	-28.5034426453073	31.0190554812433	-21.592094900757	-28.9135071989538	29.7032123192048	-22.1170554410863	-29.4345674245161	28.4340655366271	-22.5264465831992	-29.9569439242529	27.1960506930452	-22.9019909500192	-30.4511171815938	25.9582548949607	-23.2107816132322	-30.9235851572328	24.7382013407848	-23.3518687685753	-31.3355559308111	23.556988715151	-23.3873526327066	-31.5968429928927	22.3294149923639	-23.4292522336543	-31.7068788847264	20.9909146290347	-23.6311729312055	-31.8906355072876	19.7538351268931	-24.0626431808338	-32.1995607567103	18.5556854195232	-24.5689344271464	-32.5087837072093	17.2832580799122	-24.9834802628786	-32.7663729863709	15.9398030564386	-25.22668559905	-32.8587577323339	14.6130444655279	-25.6891004162909	-32.7576468096025	13.3056624342253	-26.4167453997171	-32.9846283860907	11.7604691793369	-26.2007184321047	-33.6389298904019	10.7120595932987	-25.1204656443496	-34.360911631157	9.95376491710632	-23.8430464816644	-34.8116535672441	9.04119044669575	-22.5543994098786	-35.1806026450078	7.80624486406932	-21.50362904029	-35.693825638056	6.4053938667443	-20.7645230102973	-36.1979984366468	4.96553721045691	-20.225888164437	-36.5465321868046	3.47496428095096	-19.8318542481249	-36.6870446405528	1.90843435146702	-19.5831615157482	-36.6777927234127	0.381241914236379	-19.3880907473998	-36.7292932161679	-1.0518701613328	-18.9900477455417	-36.7788083133159	-2.38569496001311	-18.4199652412188	-36.4600690239449	-3.78526481242615	-18.178921613527	-36.1631609223064	-5.19004968825654	-18.1647231336354	-35.9234586771298	-6.59636310510288	-18.2336992243823	-35.4225974675524	-7.90965699976854	-18.4914114104886	-35.0592953083252	-9.2650209254583	-18.6064473590139	-34.7973701050474	-10.5431638191099	-18.8819534243227	-34.4179093134758	-11.6136851695996	-19.6369772591196	-34.0395385175753	-12.4557070193066	-20.5140041272833	-33.7553357637	-13.3240655952834	-21.0755061541882	-33.5403291421275	-14.2847459921098	-21.1408316756913	-33.2749340234473	-15.1742778339127	-20.6551190028931	-32.9794037484273	-15.7819698543268	-19.8192878210288	-32.4593084634468	-16.7363320488749	-19.6940589342419	-31.8727450334736	-17.4984833442345	-20.4273451155741	-31.3111804874904	-18.1518640338727	-21.3759806090005	-30.9788981423717	-19.2486131592019	-22.0680793443143	-30.653222874994	-20.5409000044253	-22.1588708350701	-30.8213643763853	-21.1927201055478	-20.9581288965374	-31.4575426538437	-21.3585521880814	-19.7609481373403	-31.9082773586491	-21.9596671739018	-18.6274943273849	-32.2042429781258	-22.6224070056247	-17.5006493193883	-32.5556194066529	-22.9197879162942	-16.2471742682049	-32.8875136864289	-22.6446279346598	-14.9832345519464	-33.1610780822729	-22.1384511661361	-13.7875253433816	-33.4010345570254	-21.7046654260714	-12.5715992356901	-33.6159768915266	-21.4205239750158	-11.3031320300637	-33.8155860226568	-21.2939020867863	-9.98435252373206	-34.0094406594195	-21.3066858057041	-8.65096104462717	-34.2121275105456	-21.4559792402452	-7.31383832835201	-34.4394655860556	-21.7630036599521	-5.98940792244054	-34.6878501248505	-22.2171297191019	-4.69989398799959	-34.9318550606487	-22.7211161109362	-3.41653019334375	-35.1123208952189	-23.0968426510632	-2.09604017103685	-35.2070155748968	-23.2164443384405	-0.715117992349488	-35.1795608343667	-23.1672088500615	0.689586138480676	-34.893928507146	-23.1964638725629	2.07309350421898	-34.5333459441528	-23.0704130977155	3.42342129155965	-34.301199014832	-22.7894076189846	4.77806557735968	-34.1328167597074	-22.9133304492995	6.19183615821971	-33.8576598026323	-22.8667404290235	7.57775613765158	-33.3630310461975	-22.7713816317487	8.89985774679084	-32.8107147038662	-22.8534520424151	10.1868062664874	-32.3061847890658	-22.8733038720982	11.5125015917321	-31.8267875760542	-22.4251742050479	12.7651538709588	-31.0890227196639	-22.224827998486	13.9670377307085	-30.5409284902927	-22.875273756352	15.1007039201732	-30.1932928431163	-22.0301589044856	16.1464114026385	-29.5578045416949	-21.7255634592911	17.340035366879	-29.0298332731691	-21.0671514544472	18.4352953155013	-28.3711927764118	-20.5130249100126	19.563793145964	-27.5121357608053	-20.6330502896778	20.7038945849594	-26.6729896919281	-21.4001506768545	21.5405072497907	-25.836887337515	-21.4552801262856	22.6428736721841	-24.8407720468104	-21.5417496754312	23.620443714392	-23.7451644673646	-21.5932104590973	24.5032868214164	-22.6455933191044	-21.603243298902	25.3535474942772	-21.8151972959393	-21.1588714123745	26.3834117071413	-20.8180172390823	-21.0717885681655	27.3644261672536	-19.7816913025515	-20.9284080079504	28.2856328058646	-18.5579362789625	-21.1554064490155	28.8701234593112	-17.5217797528097	-20.98540114301	29.723535946171	-16.4138493055639	-20.72494470712	30.4323807293036	-15.6822327141189	-19.8328770451259	31.1476332297498	-14.8022644802178	-19.2220271842102	32.0174217956055	-13.607533116383	-19.1851178306187	32.67338080015	-13.3464605989134	-17.9848866252494	33.2455068458255	-12.1430404356551	-17.8672485746748	33.8631512750016	25.4444093165435	-29.5253698371242	-28.6103306377312	25.6495182634452	-29.1426564121256	-28.1942794138046	25.9791613017057	-28.5787857397093	-27.625025280173	26.2330788618504	-27.9289839415061	-26.8716374882045	26.8727637218336	-27.190941807487	-26.2916492271165	27.6235558636029	-26.704389252237	-25.6157606120135	28.0303305481392	-25.8171396445714	-25.5389482085191	28.1158502524747	-24.7016906371124	-26.1816940620804	28.6993436576563	-23.3643983379336	-26.9101575508912	29.5972921845191	-22.2207446564904	-27.4274346230263	30.6364876294332	-21.0656473621861	-27.4152935980096	31.4159826179167	-20.1052675921701	-26.8585181302141	31.9044998431162	-19.4121199196916	-26.1408199953438	32.3925100402498	-18.595646417747	-25.1437997683898	33.0129231505934	-17.4219735078239	-23.9179752556641	33.6879493826519	-15.9172689721875	-22.7105755142505	34.2864379336853	-14.3191878737355	-21.7128321950011	34.8530184787177	-12.5096083482356	-20.8240972243514	35.3583864585218	-10.6010296813286	-20.0952403355231	35.7643720294361	-8.63473661490351	-19.6192245699748	36.0340256303042	-6.58806672460463	-19.4584582549056	36.205000711576	-4.55468602545028	-19.4763672602463	36.3062214011283	-2.60928597282908	-19.5921055679576	36.3094290580854	-0.622566379976099	-19.8830440423422	36.157007028558	1.32224710801104	-20.4369698122102	35.8515556005652	3.13460027711451	-21.234191022727	35.4736591921397	4.83865521873759	-22.1153724569334	34.9977115715229	6.4910151954545	-23.0330093533437	34.2996342587359	7.74272564056746	-24.0314680524799	33.4103508746313	8.50300923601455	-25.2494571860543	32.9161001099789	8.79412330671188	-26.4110570283448	32.9418343093696	9.05602321475759	-27.4820869842414	32.8994176928509	9.27462896622724	-28.2502061883538	32.4340885496389	9.7794970143181	-28.4064175876982	32.3095304971036	10.461542971327	-28.1263445218307	32.4934369715885	11.4372788740257	-27.5541200352142	32.9164351494004	12.3551026745804	-26.7072512866773	32.4227661686208	13.3264995648518	-26.6935755589181	31.626366583606	14.152371969919	-27.0928593065176	31.1488988778158	15.2287775488112	-27.6298775609552	30.6940499768386	16.2135596020184	-28.0605320012513	30.1936932139059	16.9224860663463	-28.8030727308024	29.8217033262566	17.1944619475595	-29.550315292071	29.490305485588	17.167360725102	-30.3908746168891	29.0929666425972	16.9830950483864	-31.4343684728361	28.5178188255319	16.6318211588367	-32.8024503636632	27.8472083537735	16.3546424899636	-34.0443267596447	27.0639958569572	16.3139002523045	-35.0465458097973	26.0105418713979	16.5696427810089	-35.9507871170558	24.6418675941969	17.1810794366882	-36.7296100080704	-24.6551124437495	-29.1936192650294	-29.765440288555	-24.6769789855482	-29.1643901012789	-29.7336339072828	-24.8627159385075	-28.9013187509336	-29.4975538247182	-25.3987710315991	-28.2321648344384	-28.6857263508153	-25.9539673454132	-27.479894501576	-27.821810155833	-26.434660939255	-26.477680569577	-27.4587094321062	-26.8789889108762	-25.2898240846339	-27.828964987962	-27.688079055478	-23.8567753245327	-28.2769141700186	-28.55836971691	-22.6343714784078	-28.3880492079959	-29.5421308386268	-21.3391446663384	-28.27173822823	-30.591542863773	-19.8769523721681	-27.7652053453095	-31.1314991745694	-18.9999221348671	-27.2133333009497	-31.5720380821544	-18.171142352527	-26.5381105421098	-31.9826724591541	-17.2845460315604	-25.711246784172	-32.4322012423624	-16.3197133184939	-24.8754810400843	-33.0860500164124	-14.9960350506627	-23.9493220058761	-33.9082833657419	-13.267620379955	-23.00819655231	-34.6358950842179	-11.4357244102445	-22.2203219853488	-35.2103065095424	-9.46421529287112	-21.5266708558192	-35.596759235547	-7.64338356055184	-21.0128906585572	-35.8127999826645	-5.85424118735294	-20.8501880014604	-35.8197229294499	-3.96584747909166	-21.2392337057519	-35.7861925252196	-1.67033214061906	-21.7585358944615	-35.8144764611923	0.467801537201525	-21.9131584196403	-35.6408340642353	2.78352902858818	-22.2615292982273	-35.2407216143394	4.76961627102705	-22.6343554908344	-34.5183482856949	6.41556454587382	-23.5670714468384	-33.7488874457286	7.24700649660769	-25.0695333930102	-33.1921183734641	7.53595270540757	-26.5650393660724	-32.7327594360367	7.73017860975398	-27.6029031342415	-32.4256359087468	7.85728723390012	-28.2555184343531	-32.4751462845994	7.85946351804949	-28.6499049442285	-32.5580213558689	8.12418276431083	-28.7468293338878	-32.3708187558812	8.52733969425684	-28.8388812102255	-32.0487205217967	9.03153860664397	-29.2582992030385	-31.9338263155555	9.3429268320384	-29.4144640146405	-31.6055332908066	10.2019067430029	-29.7176223841898	-31.3083845910141	11.2424043806763	-29.7283005050869	-30.8873022998875	12.9269447587693	-29.4060061158577	-30.4377898959066	14.4427795827507	-29.3356779281837	-29.806238373781	15.6513947371213	-29.9184330782316	-29.1943387256382	16.1094943525734	-30.9019666843406	-28.7979520274744	16.6025872946534	-31.6433817183146	-28.6964799366993	16.9330600092088	-32.1722570891716	-28.680955623108	16.7932913924514	-32.4296013357907	-28.6297187705877	16.8376400197041	-32.5751729579293	-28.6057894574817	16.9193091688559	-32.9795785162729	-28.0965738784791	16.7110486690142	-33.9071862037992	-26.8932681059452	16.4430770750077	-34.9201723416797	-25.6504060647167	16.7435446997476	-35.9823855468441	25.4417072811162	26.9121657634842	-30.971849937465	25.9312443236486	26.6142188110641	-29.8670723943333	26.3900944589117	26.44947697163	-28.7148596231866	26.7175113628019	26.650391547252	-27.5737916710203	26.6647097752041	27.5742238459602	-26.7310889545085	26.3719144662626	28.7111527692121	-26.2192373754159	26.0109870373523	29.8359288543427	-25.7154830254184	25.6459369969699	30.9624537983182	-25.0811201463603	25.3758728543751	32.0805912790828	-24.2798109360474	25.4314345917926	33.0248658348626	-23.3395301538348	25.788679595827	33.6980954096415	-22.3133163464692	26.1983600887852	34.2056807601014	-21.2085789778295	26.6091209559593	34.5681620331017	-20.073460385052	26.7623044216365	34.7227060240389	-18.8035335030538	26.4542704077342	35.564566843478	-17.8846300850735	26.2269084491049	36.4216319003223	-16.8738582439933	26.0859917180301	37.1970241994565	-15.7054950845739	25.9400658886979	37.9718489307127	-14.5098844386771	25.5920542300959	38.9103970902065	-13.5216707275369	24.9923526486436	39.8618190554969	-12.7397438785187	24.4477730673634	40.6665290592722	-11.7241078584685	23.984293795894	41.3621169855758	-10.6284746559795	23.5044123333887	42.0518869985439	-9.51913018376221	22.954078031627	42.7713869806577	-8.44067326714539	22.25840899668	43.5684351395325	-7.47833598807599	21.4442333029441	44.439256284149	-6.74837774406314	20.608805830354	45.3470369818656	-6.16941485379484	19.7784438806171	46.1558545131628	-5.51207914600412	19.0091212360762	46.5565399900983	-4.5172203705372	18.2423826777851	46.8201789458049	-3.4184748567395	17.3669007686005	47.4616340727402	-2.62640160341896	16.5655930373476	47.7590974432508	-1.67073325922813	15.8328986462299	47.6979694261518	-0.612596095780565	14.9989402277097	47.7759308696314	0.395466841111003	14.1411841981305	48.0321403216985	1.40627900303777	13.3440603423437	48.1964304338913	2.4307768262131	12.5561294150887	48.1927920350577	3.4153972421479	11.5488115956726	48.3554537360286	4.07826737532157	10.4268491704877	48.6673148514972	4.54297414196854	9.37365604513557	48.8347582452282	5.18103142546686	8.55462407688191	48.646179773104	6.13159533233582	8.10610841031509	48.1317971688472	7.21110536182717	7.80366214690701	47.551803019792	8.26703611424187	6.56478781480961	47.8792656766338	8.4402810103954	5.32309452682913	48.0515019173625	8.7219941774407	4.09801774927876	48.1308607095172	8.9873153879816	2.89298356764019	48.2014777061907	9.10682625499181	1.64879360789212	48.2788887945052	9.09849638860995	0.389492284755551	48.3616105866334	9.00753349261197	-0.705869803696447	48.6839752132339	8.5138534546411	-1.3450598164173	49.2662668894046	7.58576986336529	-1.87085220419283	49.899606448509	6.50918889715546	-3.0717110482643	50.0113796537602	5.77743908486515	-4.14829439686833	49.3756874615404	6.33162371288779	-5.49752972948819	49.1119110888752	6.26377712193404	-6.68774332117133	49.0368233918496	5.77863050255338	-8.00026172582715	48.8237138772888	5.49573661115721	-9.24716480740302	48.4468850078937	5.67078265120681	-10.5168908778146	48.2176277484071	5.65843369841797	-9.76594441996325	48.8006366890569	4.81435558862271	-10.1160587288747	49.0843193829418	3.62583699987967	-11.1139116988969	49.0740102339355	2.82589200569324	-12.1595821691825	48.9839686730982	2.06639384981085	-13.236056880509	48.8053882497595	1.29924249904623	-14.2608398632536	48.5253172845855	0.529065395555783	-15.2290421308707	48.1817388875695	-0.28100210527298	-16.1030861778413	47.9076283145316	-1.228761557713	-16.5305825118582	48.2723659814285	-2.43802988494852	-16.8993888572987	48.5864102580336	-3.63824678070288	-17.7543790493478	47.7340989917825	-4.02683198295525	-18.5543835891686	47.4036494613671	-5.00907592142857	-19.3934471183902	46.6856118198026	-5.72887278914948	-20.2088230183948	46.0535571769672	-6.54638232670317	-20.9905377388395	45.588547277382	-7.54673711426694	-21.7430732354634	45.1741729630938	-8.62888405061258	-22.4344835891295	44.7602242771989	-9.71316003041923	-23.0531844395718	44.2672352857101	-10.7922955809856	-23.581436817104	43.5725001107232	-11.8541615371649	-24.0617494065645	42.5842308755183	-12.7389959000117	-24.5973491694482	41.5528305738982	-13.5037674973102	-25.0115830943234	40.8491896249285	-14.6592954701827	-25.3750214372354	40.144960158248	-15.7699174457086	-25.698495642271	39.3079306518968	-16.8410339754331	-25.9105315040227	38.3510167072869	-17.8339819383158	-25.9420065883759	37.6307775160936	-18.9535392933605	-25.9141255829917	37.0641804179549	-20.149356607601	-25.9535654255538	36.2020591170212	-21.1256521455858	-25.9880353502376	35.3057157750237	-21.9993876741215	-25.9557974198628	34.5418287756862	-22.8191754015042	-25.7410537432623	33.9560558002708	-23.7746249667504	-25.0966022166605	34.1880221151856	-24.7357085282303	-24.5890368180717	34.0394082506937	-25.9332602848497	-24.6809411061927	33.0851993693407	-26.8090274090734	-24.8195342303468	32.0405818262773	-27.6251572393773	-24.5363332543188	31.1847190931621	-28.6105386669761	-23.6837515053843	30.7415328537556	-29.5452757751078	-24.3908652475616	29.6030544001929	-29.3618654534366	-25.0560105599452	28.5310746084871	-29.5075165189507	-25.2176802766439	27.5914151658028	-30.242668629101	-24.7368308624915	26.8719964957716	-31.1491515460204
-0.031681006234673	-53.2107249707199	-45.9738139029494	-0.301186110188553	-54.2210287988271	-44.1268200171952	-0.521995523926981	-55.3104894471554	-42.2311738973821	-0.641878963973933	-56.4847679265049	-40.342066192941	-0.646595567076298	-57.7030376212359	-38.4734189939965	-0.600755835568099	-58.856488610304	-36.5682085338346	-0.662606734946719	-59.9168128992398	-34.6200397810227	-0.92225852776835	-61.0155071460941	-32.7040776201307	-1.04101250514722	-62.0913776977024	-30.7555848356264	-1.00713127858072	-63.125294046394	-28.7865973157628	-0.952133785989591	-64.1636748715981	-26.8258207812593	-0.936180832625937	-65.22041760663	-24.896474895046	-0.973092131532238	-66.2284824680744	-22.97751091497	-0.9787049724912	-67.0108922039009	-20.9833397575385	-0.914474376397296	-67.5608547460034	-18.9323529657123	-0.830928874026962	-68.0642674440714	-16.8931559558508	-0.80648259950234	-68.5996335758794	-14.8842549855662	-0.972843840119142	-68.6765491103401	-12.8087218763079	-1.08313473122542	-68.502768507052	-10.7203165624331	-1.20188477442801	-68.3323320687982	-8.64168822169854	-1.32759461239148	-68.0824464725437	-6.57330360121897	-1.27994645471244	-67.7369849858592	-4.51475889424162	-1.14161958617023	-67.3634088251639	-2.48087908080552	-1.27595931242483	-66.7618803794947	-0.487663576179757	-1.44269621359104	-66.0084049482312	1.44922888384768	-1.15890005458405	-65.3404137762399	3.39366819889949	-1.0701376990996	-64.3566364639549	5.2394570327279	-1.23442442951108	-63.1427023743482	6.97210209951667	-0.973888774869068	-62.2671607218605	8.87497710411033	-1.21541397765167	-61.0323323333852	10.5859006264535	-1.10322645233194	-59.7737744580832	12.2836650907166	-0.5402642228368	-58.6403814054775	13.9657299616833	-0.402047143449598	-57.3151213553667	15.5859648227806	-0.807848386837542	-55.8575681648479	17.0641969494916	-1.19012556454734	-54.4015631171241	18.5826908688765	-1.38455707749358	-52.9921448631096	20.1802779146494	-1.5042310776816	-51.6225290818317	21.7886545782014	-1.65544275745567	-50.2325666408247	23.4164845325699	-1.97126810355288	-48.8243380959172	24.9971811636497	-2.60677348278197	-47.4226988932901	26.4849395308501	-3.65109755792982	-46.1034717317779	27.8168781831911	-4.52001473246373	-44.6435861735206	29.1510431310572	-4.8118378136833	-42.9469052227114	30.4525013295417	-5.16146839961012	-41.2985625795901	31.6587390112442	-6.02217821630337	-39.8014717293889	32.764891768055	-7.3889169033659	-38.5628551692887	33.6075668129063	-8.83167628766347	-37.2575662930638	34.1947522077559	-10.2021695348354	-35.867795521603	34.6255845652205	-11.7037056611584	-34.6656514419102	35.0906169590799	-13.4730337082064	-33.8566481554938	35.3441134186002	-15.4543336860959	-33.6261033756308	35.0421483384609	-17.4746335882156	-33.1244270795979	34.7808248433507	-19.4384861817681	-32.4729872702569	34.3145777727231	-21.430686359075	-32.0845121019465	33.5583244229602	-23.4251683389384	-31.8507900748934	32.7530561033873	-25.4122245923319	-31.6398900126101	31.9088680221271	-27.3394605985652	-31.3248907728932	30.9380988164974	-29.1032306769181	-30.8063223902185	29.7877350996745	-30.9866092180978	-30.3927915823937	28.8221800447789	-32.9140937756591	-30.1800077254173	27.8929923150845	-34.5007403305488	-29.9094771010445	26.5027654360684	-36.0218736691783	-29.9995781343391	24.9971170658806	-37.5476154502757	-30.4441812986106	23.5369325476718	-39.0560010650529	-30.8287540685276	22.0465888596202	-40.5198025196217	-30.8470194910801	20.4541309312254	-42.0268473353937	-30.3226801764475	19.0335215332334	-43.2039612041556	-30.639305710335	17.296920814208	-43.6148891920469	-31.9216543280396	15.6358235398508	-44.122501022369	-32.7392818593273	13.7324924709738	-44.8472340930181	-32.8953733553981	11.7507714759161	-45.6732376333631	-32.8900578641012	9.82471680045182	-46.5201200646815	-32.8999016538655	7.89753774265641	-47.2841485707765	-32.8583501874708	5.9415738644347	-47.8889458413351	-32.6829201657637	3.93280582222452	-48.3304174220519	-32.364923383864	1.89662014528489	-48.6919521789772	-31.9504297746232	-0.149733643882694	-49.0652261358707	-31.4730178098062	-2.19218285244538	-49.4906330500478	-30.9633942482575	-4.20788948662342	-49.7464125804979	-30.4608696115426	-6.24524246810678	-49.6582178011838	-30.0137921483529	-8.31186549159071	-49.3732039563827	-29.6460601863487	-10.3816697297394	-49.053248896373	-29.421977876115	-12.4656045181413	-48.8349685368124	-29.6397758920536	-14.5684443323314	-48.300134897342	-30.1025005462684	-16.5878788681956	-47.5352238020043	-30.4656063851791	-18.5625867914671	-46.8072979213811	-30.7587197260757	-20.5574484598861	-46.1949380204911	-30.7625672008481	-22.5950406718472	-45.6182462631764	-30.1916449694644	-24.5739632883318	-44.9496592088743	-29.394124474731	-26.4222973701091	-44.092675587815	-28.6724323881952	-28.2165366491815	-42.9938879891971	-28.2115253394293	-29.9326703331277	-41.6377033242738	-28.3416384758386	-31.4884929343329	-40.428734664959	-29.3787758458667	-32.8304325168496	-39.011031989964	-30.4970312514582	-34.0477111129956	-37.4072323635333	-31.3925248800852	-35.2663397434025	-35.7431822003339	-32.0586042367356	-36.561073792303	-34.1127799184248	-32.3456843196153	-38.0064497804749	-32.6305231415434	-32.4867593899522	-39.5505547978728	-31.9728967773836	-33.7701530734221	-41.0150461492651	-32.3797115945038	-34.5785730350381	-42.9445672339833	-0.031681006234673	-53.2107249707199	-45.9738139029494	-0.302839228715542	-54.2321903075809	-44.1082235471772	-0.528328723923517	-55.3374117066737	-42.1832264604063	-0.643706191890619	-56.5297116758103	-40.2720166736133	-0.645681853934501	-57.7649750309945	-38.3791819847018	-0.5983476118682	-58.9248115624449	-36.4414920587278	-0.684389003691316	-60.0086633692272	-34.4626535160568	-0.936541181562229	-61.1202495246623	-32.5150411360774	-1.04498651831113	-62.207744724796	-30.5383848756633	-1.00232132556317	-63.2520752391525	-28.5468231086486	-0.946207865783373	-64.294904983879	-26.579236824746	-0.940062034428119	-65.3666098921623	-24.6367917187186	-0.97730472760512	-66.3617990743392	-22.6889726962167	-0.971624198632813	-67.111377500546	-20.6708938730047	-0.905053170485283	-67.6428757027635	-18.5966108471895	-0.809920132693874	-68.1615526324569	-16.5573028322317	-0.838669215091771	-68.6097488869994	-14.5250913590515	-0.989231980411347	-68.676781641807	-12.4465412160129	-1.10589545456612	-68.4719738068829	-10.3556601573871	-1.23099248045219	-68.2943525251823	-8.26634246538083	-1.32196036818662	-68.0290620168199	-6.18349077393003	-1.33118645812406	-67.6113669197586	-4.13033728815853	-1.21591624627138	-67.1346870868799	-2.0974681006771	-0.964889995439406	-66.4302363564466	-0.136837461309411	-0.811420618221691	-65.5246784460885	1.77042593252714	-0.521923432607163	-65.0344614815306	3.81078494918032	-0.658739959804806	-64.1577687671712	5.74239387606987	-0.970046011894002	-62.9809439194399	7.50010970879947	-1.12910002656691	-61.7624117024236	9.25965718130774	-1.03115916088781	-60.5672665133951	11.0160653759589	-0.582410472115083	-59.4399067540691	12.763261036961	-0.2434097248271	-58.2769296911099	14.5099346745833	-0.384452012936653	-56.9655996003805	16.2353400010882	-0.648483806428764	-55.6116237844178	17.8937416985441	-0.757099705561335	-54.2499526215383	19.5558406892645	-0.605878407013679	-52.8546869756794	21.2500922524267	-0.450310935654339	-51.3558598836188	22.8602773127302	-0.520795327285201	-49.7327194153597	24.353780526181	-0.68864396311375	-48.0514193344318	25.8013031650387	-0.749875905662895	-46.3860775583603	27.2599663662418	-0.608743732573371	-44.7684491764577	28.7378404969135	-0.285401129063685	-43.20496526923	30.2031688261	0.226506580206188	-41.6428065146079	31.5611956820823	1.08700772097203	-40.065366852065	32.687146517261	2.24384067953173	-38.5457044700031	33.5900630681351	3.45172884865868	-37.0349879625955	34.4299721539664	4.66240842280913	-35.5481679155261	35.2214894099122	5.98959685193362	-34.2107056452341	35.8849127884667	7.4787937981066	-33.0590649574028	36.3954442931932	9.09447911485526	-32.0785560328215	36.7024617688248	10.84310625068	-31.3140954900221	36.6646408030727	12.6943539029825	-30.8864158657656	36.1987761292989	14.608475967735	-30.8240251419555	35.4227941700917	16.5239366530167	-30.9974672527826	34.5332965616204	18.4925612241551	-31.2492762786159	33.597035809293	20.502864619129	-31.403525557657	32.6829849789202	22.5453307115266	-31.3730798131953	31.8334031261245	24.5659527722954	-31.3237926000055	30.9690091243459	26.4774672509048	-31.6552757322288	30.0009213197069	28.3188040154062	-31.926888979249	28.9318418578747	30.2272833187762	-31.7439032707614	27.9584777134756	31.7086202285213	-32.223202789796	26.5334291541012	33.2951167322106	-32.816883598661	25.2144826177988	34.4964142685568	-33.3439870151186	23.5267675151605	35.9466037225	-33.3339781534782	21.9243250314144	37.6979793897965	-33.3212001968503	20.6876037184315	38.8084530831209	-33.394448352605	18.9031483904714	39.528483358004	-34.0314030914149	16.9789757991335	40.7856161703228	-34.2322889688981	15.2650306235899	42.1584783708661	-34.0959277904583	13.6739896497442	43.1079520680109	-33.921057374578	11.8047101508185	43.9618001971477	-33.599177459758	9.90730335596531	44.810326020308	-33.1564202836208	8.01004871881077	45.4985840903182	-32.7087009479184	6.03454571171087	46.1222184590288	-32.4442461580902	3.99602426677952	46.5237996700585	-32.2608749208053	1.89596942461049	46.6878163146532	-31.7393714362722	-0.19075340730644	47.0112151106609	-31.1328422730206	-2.24748067307258	47.862542263709	-30.9738331902276	-4.22569239983649	48.3378040750021	-30.8610878632723	-6.30606824952513	47.4243212325049	-30.2949909600899	-8.12393275288633	47.1034982109749	-30.1906336391839	-10.2134864320542	46.5371643850089	-30.567218999958	-12.2239724409214	45.9300138200316	-31.2838316863895	-14.1648090497934	45.379965203925	-31.9185812925812	-16.1693562463323	44.8528652594954	-32.4021613433598	-18.2414141278943	44.5426927970869	-32.2414911107887	-20.3828674149486	44.254100307621	-31.6132627992855	-22.4183151802817	44.2420220121854	-29.9837838088458	-23.8077541206883	43.2839143056624	-29.5515803760758	-25.6599693827805	42.4949855722102	-29.8713398153267	-27.6071480569809	41.5500404967955	-29.5353430354473	-29.4519679377002	40.0916659606319	-30.2413033897331	-30.7528405605813	38.6453804534801	-31.1794710769434	-32.0518256109864	37.0845562345566	-31.8760523733775	-33.4387766076776	35.5689145237455	-32.6984904639975	-34.8209038413181	34.0382585762977	-33.0772346404184	-36.3593970613674	32.7309160611753	-33.2212335506727	-38.0464469257794	32.0420597491709	-33.8145028947593	-39.8817283112025	31.8615557637743	-35.5808508412708	-40.97980470377	1.05143995549929	-25.4137392039215	41.1650495356091	0.57741840553754	-23.6802381362934	41.9210426896836	0.414725661616497	-21.9678771247815	42.7484851234214	0.443507789801445	-20.2687663639135	43.5768859037863	0.676458400206777	-18.7627895644753	44.6215385926104	0.727372995269917	-17.1634071386781	45.375853218832	0.392230863691788	-15.4891043880319	45.781030966743	-0.40427949915974	-13.9742493544983	46.1492677716491	-1.47085735323598	-12.7265006180039	46.5361084499904	-0.634379244975929	-11.2801579609656	47.1065976699589	-0.4516240419046	-9.64741269960816	47.8407636001517	-1.0384088486091	-8.06191945519219	48.3829262316628	-0.627811853367395	-6.33414713171714	48.9012363323685	0.0612351089410009	-4.62356013638726	49.0403119415031	1.05668629126011	-3.19013616979641	49.1305827542905	2.48369549445161	-2.20646066993701	49.7554222162049	3.29463049951141	-0.854936971133953	50.2500166556489	2.65675477196023	0.729796244530197	50.1037030369359	1.61499228802724	2.13381271863302	50.0574331170725	0.486904926324021	3.45432776991165	50.5097298306684	0.124221558711883	5.00518583347157	50.2206856212946	-0.726624958320614	6.580865932865	49.8396811601131	-1.58553740276989	8.08546826275223	50.1884917783309	-1.43157319539678	9.73069282057724	50.8523919307882	-0.535111761465145	11.4156591147149	50.9289159061427	0.37824516683405	12.9738136388061	50.7074993234422	0.774697139171456	14.7243058772779	50.5700624652716	0.153307239557245	16.456575614094	50.3249001587624	-0.375852537082303	18.056490528912	49.8569694846691	0.695439930097737	19.4552658928622	49.4056567097567	0.820031923702233	21.2327170139553	49.2800104977233	0.934798025148542	22.8813577564769	48.4904012749189	1.74640645653416	24.4365520056607	48.1201184615521	0.835417574095749	26.0421367011049	48.0086618426781	0.990550027694744	27.883575842981	47.6044218745437	0.650519426487266	29.3120578155545	46.6598672421317	0.23177456014234	30.7762789932794	45.8864755867079	0.231801598815197	32.2050337147198	45.0877425121539	0.286671943519343	33.7585572645469	44.5964429438278	0.822735151546033	35.3341679883757	44.1219064374657	1.67219693490802	36.4873724130051	43.2593099766933	2.19790866700257	37.6346187470538	42.110533426993	2.54473512125847	38.8609327280387	40.9376863896812	2.66132142882157	40.1637981845253	39.8415234911762	2.59454792524508	41.5443914998048	38.7442271293339	2.39572884522385	42.8514377641337	37.5547211810569	2.07629571026337	44.1499486786161	36.3343095807122	1.63827965329332	45.4804774706929	35.0466765616324	1.04084489235258	46.5238794332846	33.706405517071	0.837634339920564	47.7545359418995	32.3131056635548	1.41417799952502	49.1835195528858	31.2395793921988	1.81683596722301	50.2610290519506	29.8242863971464	2.17913598650614	51.3530416958654	28.4804326530498	2.71308723112399	52.5808359701087	27.3564540597616	3.44073325051557	53.6389252018381	26.2425853241722	4.41622478515989	54.3020961378943	25.0053677661237	5.29420196828645	54.6717133459949	23.7003898011882	6.10579684534564	55.1301790756554	22.41500939333	7.47859215011183	55.616225660761	21.5735621954738	8.98392902274299	56.164036094826	21.1687627192461	10.6303264758546	56.4718283108831	20.3540797102622	12.2659758116963	56.6111878241842	19.4991558696234	13.6900702044153	57.1586378163792	18.6644701169384	15.2590608931656	57.4579988808347	17.6183277586308	16.8991107191536	57.4200312935659	16.9369006711737	18.1867172804953	57.3728269803377	15.7773551533991	19.6080801858278	57.4850104248026	14.4487651429234	21.0720672754117	57.7858415270208	13.4835098612044	22.7583896737176	57.4766623130932	12.7270744657457	24.289257478643	56.64448648958	11.9063639725812	25.8906040720567	56.0281561940007	11.2388508137072	27.4072222177476	55.6770628559542	10.4270099571064	28.4733378527687	55.5078463982973	9.04517877459644	28.8949051047775	55.6222648339523	7.36666591458487	28.9681915396752	55.9863768502354	5.63099859448472	29.3588464855572	56.132951218756	3.84384051837966	30.5882744643187	55.6195848236361	2.71088421125124	31.7174196252436	55.6439487254809	1.48359650177979	31.7216279857526	56.5444485742027	0.0557935298273077	32.1717147913856	57.0927122833555	-1.62423698379757	32.8590759330316	56.8050970493131	-3.22847413711934	33.4884382839906	56.0377592049782	-4.6949701663843	34.4617691220375	55.7415039747617	-6.31603745244842	35.5266048370805	55.0504246402325	-7.66186137286357	36.4168325156231	53.6736855857822	-8.42677142560616	37.0265925835075	52.0478751425062	-7.96124617238707	37.9343135478095	50.5044136045568	-8.4697049251104	38.4703727484288	49.208879398716	-9.60864568498299	38.9828579927729	48.0813659281784	-10.9082031480307	39.2679412406492	46.9754098979183	-12.3935130546634	39.3640070181074	46.0790746624659	-13.9812958741706	39.9989792672668	45.6317119629701	-15.5217088065582	40.5731183985234	45.0633744954286	-17.0522140791902	40.9269517204103	44.3219362237583	-18.5313062760096	41.1490700151141	43.4498463292661	-20.0338705034847	41.6559802787665	42.3283317237194	-21.3526575385482	42.3394422467528	41.230751059745	-22.3926646271846	43.0209821481052	40.0718223001485	-23.3592735792422	43.7955705014727	38.8235348115721	-24.0863826616908	44.6438361117962	37.519140701679	-24.6171399396885	45.4500856728627	35.9948696027043	-25.0584423545129	46.2375325112012	34.451484979086	-25.6382662122968	47.1039502129464	33.0555582526539	-26.4832911268997	48.2137295924925	31.5859824407782	-26.7986286344029	48.8708085729696	29.8685482699243	-26.6143488755137	48.8553001839842	28.304783240157	-27.4815711773735	49.1808493244427	26.5380455052973	-27.7583340189107	49.8872041582159	24.8649913856577	-27.3439300218417	50.11577985974	23.2416604132701	-28.0387496120732	49.9841049519067	21.7731586527526	-28.89640001099	49.8833977607934	20.2682156744378	-29.5738192232641	50.2767779553962	18.9728566983995	-29.6626313302722	51.0196743622004	18.1315002564401	-29.2168804694917	51.6356211947129	17.6326283756308	-28.1890551555331	52.1420994333098	17.1836880386067	-26.780732825448	52.7107260984952	16.5894432719424	-25.2825291553564	53.3409310951056	15.6694613973843	-24.0290470650316	53.98460773975	14.2743782875255	-23.246078168389	54.5001189230779	12.7018036245689	-22.8253718899683	54.9007585566888	11.1119083748597	-22.3066319947875	55.2915260095977	9.55508888152611	-21.5673964675609	55.4320012335142	7.91885949688703	-20.8973460655295	55.387920000267	6.26196830603562	-20.1342623959778	55.2884121407968	4.51471599546644	-19.4886584788779	55.2131958052361	2.72020993604672	-18.9794549834741	55.0536263280478	0.878357592529413	-18.5444139697334	54.7037931983806	-0.993535204620561	-18.4999929057748	54.2799027591875	-2.72596172378656	-18.8141649926541	53.8353016138549	-4.4378142365246	-19.3314926451082	53.3618857885175	-6.21763530886115	-20.0925950937483	52.8765540269298	-8.02905761917971	-20.960988946796	52.3750340604577	-9.85458860358498	-21.7564304878184	51.8329648691642	-11.5798147554653	-22.7706973357867	51.2985899519109	-13.2037344827353	-24.1901212477667	50.5928212554288	-14.961462439747	-25.5450951398578	49.6636113674018	-16.5183995875716	-26.9070136090231	48.7062924475614	-17.8852305366295	-28.3601816177295	47.8714455433638	-19.11322899013	-29.9140856684532	46.5928101552239	-20.4392905477453	-30.8430944397176	44.9512449693984	-21.5763501390573	-30.2011162057604	43.4382065482703	-23.0712976282871	-29.9422622922822	42.57198172314	-24.6334339872966	-30.3975947852427	42.1648148218899	-26.0604400147985	-30.5518141298867	42.1057478827384	-27.201062715821	-30.1787228260687	42.1695338100622	-28.111852237017	-29.6664077968371	42.3635759841573	-28.9580609869779	-28.8368324765114	42.9716003602442	-28.8836338960009	-27.4304734516856	43.9810454396753	-28.4794417971512	-25.7370689345404	44.6660009044139	-29.3412190899297	-23.9438872419729	44.4775002521564	-31.0443902241856	-22.6449395557594	44.4878706974681	-32.0864608365567	-20.8653168198002	44.8324316835292	-32.2539588058447	-18.8341219797804	45.3187570014476	-31.848665052227	-16.7926478811065	45.8310021282495	-31.3139265697262	-14.7660969467709	46.3308324748682	-30.9417987423644	-12.7041149532714	46.8365046629935	-30.7356654881151	-10.6798763313335	47.4130864358042	-30.6454597773897	-8.68865486713694	47.8135082782371	-30.6362806645266	-6.72576105219386	47.6407443807874	-30.6251401583405	-4.74159471233115	47.389111384263	-30.7854431100298	-2.77845420639543	47.0915055538805	-31.2189120842334	-0.888510509623823	46.7395893746919	-31.7796950529751	0.934208003132881	46.3158490769084	-32.1163157585403	2.74911854706412	45.8480600795708	-32.2042487300828	4.55660817808002	45.3631669986583	-32.3236920794126	6.34693958289565	44.8596492448242	-32.6786164419608	8.10043916326249	44.3114427217033	-33.1638987054085	9.76409955169516	43.677560755488	-33.3295961057446	11.4278881441062	43.0466132149515	-33.3765491090919	13.033947914214	42.3503338623205	-33.5681388544415	14.6167501512282	41.46663827131	-33.607366925788	16.0894354249978	40.441700426365	-33.2610220936575	17.4167186521429	39.4117549863516	-33.1368350102355	18.8305205465789	38.362183359491	-33.0639874338132	20.1602718531015	37.2185925082113	-32.8773470647292	21.3764464897732	36.0160590113991	-32.588981771615	22.4921448814701	34.8071545561709	-32.2924552631601	23.642325100661	33.6471019462741	-32.1732785458332	24.8740045502933	32.398619599352	-32.2866974187529	26.0056654285759	31.1123580440547	-31.8036131580613	27.0030043603245	30.0254007254361	-30.7820737397203	27.8219614087435	28.7412731048735	-31.106952803718	29.0224534571938	27.3217258799075	-31.5535144551328	29.974459309433	25.840217005352	-31.0891273206029	30.8752699068913	24.450038570542	-30.5520119696662	31.9447804851582	23.0028159585265	-30.1130237630577	32.932077227383	21.4521940191303	-29.8935754965451	33.7242118817727	19.7993735344113	-29.7235563046217	34.4177659032863	18.0729445001232	-29.6141756360039	34.9423783337416	16.3367591861293	-29.5916497776061	35.2988066156034	14.5869994250577	-29.7163643657314	35.6698616632103	12.9441257286726	-29.9146674738387	36.4021444338293	11.572912313819	-29.4035154527218	37.4333086726019	10.2189830119058	-28.7025608750258	38.3796806439547	8.8096859784835	-28.0387897459644	39.2536076961007	7.26517735689474	-27.5248214395178	39.9387296189768	5.63551883862425	-27.0536223559751	40.4146731179594	4.01657126688779	-26.6287159490195	40.746371262432	2.44412824071493	-26.2135921117649	41.0219297598849	1.05143995549929	-25.4137392039215	41.1650495356091	-3.27362582374984	-25.4590968100885	40.9034874590028	-2.35093285927032	-24.0319191351947	41.4106332586699	-2.91121317512388	-22.5182819335742	42.2740190868305	-2.93804715082149	-20.8522197481705	43.06273912154	-2.49795142725821	-19.2015728923489	43.6947011591712	-2.02977522988907	-17.5324887505391	44.238552225164	-2.0231123571409	-15.812393659568	44.7801311348264	-2.97142958491467	-14.4667624417403	45.3853497871199	-3.96548132784986	-13.2227898590092	46.0417335625264	-4.06795728160744	-11.6187159849554	46.7265152543399	-3.77461020042854	-9.99633096098533	47.3470386849217	-4.20636035379232	-8.38087696862222	48.0245853474278	-4.29937275890344	-6.71113730981393	48.5895787365569	-3.68036949266623	-5.15834515311488	48.9753669456455	-2.71058614938966	-3.6571321793654	49.2518297782634	-1.57901565399181	-2.37709241128483	49.4189513652017	-0.348619712282895	-1.23463865851474	49.5785578866623	0.459742125488111	0.396244238657134	49.7173895743954	-0.906370837239317	1.53019853953395	49.5224024563959	-1.92228219862519	2.97532274919629	49.5124857594197	-2.5627492894116	4.6166053148948	49.6435140876099	-3.41330923280931	6.20693275353989	49.7431223395949	-4.20809851554817	7.82191008942497	49.8662213820545	-4.63066100341363	9.50304394026607	50.053768217104	-4.56061236001307	11.3320121440171	50.240352805858	-3.32115902333356	12.6416080892665	50.1896642430105	-2.72130887117938	14.3066372212052	49.9841536431668	-2.76612327890985	16.0999652302917	49.8163503836566	-3.11819655869459	17.8752556097424	49.6733414860653	-2.92877132883681	19.6356482106279	49.434885416395	-2.23645478723476	21.1823596466524	49.1633174756756	-1.49366571314803	22.778219784408	48.9095115199961	-0.937642836038904	24.4987287004511	48.6211298723177	-1.22664726008414	26.0851211961804	47.9270259560392	-1.61783190242032	27.7528359427557	47.2143685031719	-1.86351875131463	29.4087080753501	46.6964182242322	-2.13744951665617	30.9309441127027	45.9621505713958	-1.902422177767	32.4089859440023	45.1339646707054	-2.03494319155905	33.8927709205314	44.2627548554113	-1.52046086386293	35.3148462796432	43.5265432652718	-0.491107099058211	36.4929143113091	42.8933786745397	0.313141460430952	37.7645795766771	42.0360998191515	0.411691217897627	39.0021074705446	40.9404650833982	0.207131051257367	40.188954813292	39.7638530118803	0.15790862028438	41.462242757078	38.5320232347625	0.252161704575013	42.7548802046996	37.3318176418081	0.279785231409078	43.9887932056851	36.0293956750166	-0.156605380195692	44.8676537465158	34.4820172232783	-0.685311204696774	46.10870810256	33.1633240608813	-1.01607631548135	47.5942888687231	32.0735393050324	-1.05208878800039	49.0935942448661	30.9116686799561	-0.538871863546057	50.208926225023	29.5323590495198	-0.327315028542468	51.1561002701467	28.061948996308	-1.36579176761777	52.1893382297417	27.1676346881076	-2.60662255434595	53.0563950211421	26.3813983082138	-3.75652514346234	53.7140508702121	25.2668317643033	-4.67611255212723	54.3091304613573	23.8967553536167	-5.498359476152	54.9875210830809	22.5628446589466	-6.60819695502251	55.4877403663548	21.3463207596177	-8.00874914515245	55.6417759839391	20.3950374858588	-9.59015877142005	55.7151588809483	19.6243052911322	-11.214122534622	55.8422815541906	18.9926677031821	-12.8050283084555	55.6296046156586	18.3188477805442	-14.3493660550595	55.2524677229963	17.607094264878	-15.8928915718311	54.9973286352928	16.7712468488824	-17.4336152348951	54.9011334973878	15.7661091558144	-18.9717611544859	54.3156268265157	14.9874706788822	-20.4710676062883	53.8596807047834	14.017295718534	-21.9065097518996	53.980420372654	12.9219649028604	-23.6204695649244	53.9175556002875	12.4552917561851	-25.3652879602323	53.7726274187283	12.0994823656561	-26.5049487523477	54.0457312975982	10.8412516940361	-27.2493889857144	53.58205423066	9.42098311495748	-28.1834801689048	52.9901944985321	8.13155824068595	-29.0364896269676	53.0355958518206	6.69199993970387	-29.3725162938955	53.1056594313088	5.05951946288134	-29.8061269229231	53.4870329602091	3.44473690824242	-30.3538504587014	53.5804918421359	1.75785192338352	-30.8788176904151	53.4498446279833	0.0491571265771318	-31.3989200808934	53.2256180542745	-1.64684819548698	-32.223730916851	52.9205648161076	-3.27933088709084	-32.7595919178861	52.7641546199625	-5.05347281690583	-33.1112093734023	52.6203426981396	-6.92243474258506	-33.7215445811757	51.8012097931545	-8.52910044724198	-34.6388598881425	50.332714859781	-9.16015555067522	-35.6749102296338	49.1014667649627	-10.1561079279654	-36.1837287484789	47.961580009549	-11.5310876659952	-35.9892814547501	47.1056446364984	-13.138853636899	-36.134251320951	46.5945183136621	-14.9137494622175	-36.8697323332352	45.1277543402332	-15.8245861222187	-37.5542930226688	44.1133370083698	-17.2337848223904	-38.0281368720178	43.6943797894291	-18.9123667750776	-38.5175194432875	43.1130869995503	-20.5242961487357	-39.1075021936256	42.1699559705591	-21.9389359444787	-39.771288177584	41.0345795027895	-23.0578625969951	-40.1517301632707	40.0056037697534	-24.4096943471512	-39.9239593989643	39.6405468908925	-26.0535844491097	-40.5678118611413	38.7104454272654	-27.1605618330729	-41.6803574463788	37.6179390325911	-27.3347222596272	-42.8532177794204	36.4531613244504	-27.346793809965	-43.8144303125554	35.1302312661992	-27.6947911963743	-44.5835470136119	33.600226658867	-28.1104906412787	-45.4606567974606	31.9747826097341	-28.0186365104353	-46.1075028027678	30.2553749349472	-28.3679773645466	-46.5747121000558	28.5319397498603	-28.9854246092786	-47.0282970450782	26.7238236162447	-28.8133371510219	-47.5055075801138	24.9614330005512	-28.4458690147064	-47.8930689893239	23.221833186172	-28.8601406688823	-48.1341954384772	21.7155963824333	-29.7774916756932	-48.3102081144117	20.2996660789319	-30.7436969287474	-48.5066110692725	18.763811367657	-31.2610590535835	-48.8984831106388	17.4471022515399	-30.7164301260471	-49.4581122162583	16.8330311939289	-29.4751835509961	-50.0525117454127	16.3348676343295	-28.1315155273294	-50.6460263843647	15.0821740446518	-27.1037920231652	-51.2268345874651	13.5835711713952	-26.3477095087381	-51.8323655041098	12.0964832726046	-25.5743205613761	-52.3425154848181	10.5964817471931	-24.7110610469986	-52.6535245281543	8.97699857931018	-23.8880937503551	-52.801992813394	7.2192671144299	-23.3463781178662	-52.8878330736349	5.39961226306082	-22.7853708659871	-52.9308899167388	3.76790566074391	-21.8258459105796	-52.9064450453757	2.04469765671594	-21.1307750098629	-52.8437498849104	0.248661718938192	-20.722702058662	-52.6464523749671	-1.38203969048094	-21.248073706695	-52.3703552646412	-2.43798509820686	-22.558674946709	-52.0620726249947	-3.62433295433548	-24.0026443496591	-51.6408927035381	-5.09824462833856	-25.2335689314076	-51.0142990492877	-6.71895900111391	-26.2364549068062	-50.6136888497622	-8.68734113872118	-26.535013412279	-50.8928388910658	-10.4051715977447	-25.7095357334012	-50.2749907626005	-11.8800909714506	-26.5312092815582	-49.6308562633711	-13.011249595358	-27.8343438357756	-49.0598969912314	-14.2779586812868	-29.0781521913242	-48.361440437768	-15.7332528363039	-29.9631534143205	-47.5760440294466	-17.2377759763506	-30.6618117838899	-46.7151874685151	-18.7505914832479	-31.2247648998576	-45.7525333984856	-20.2619609805101	-31.6389470827918	-44.7437126986459	-21.6964604658678	-31.8801447362632	-43.761771984403	-23.0919814722906	-32.001642786188	-42.9594208863667	-24.4648144475513	-32.1062979732354	-42.501082123507	-25.7994579851621	-32.229490453005	-42.7043267462301	-26.8351380688741	-31.7822864787736	-43.3268835540134	-27.2942000994605	-30.9100557387209	-43.9917902855885	-27.0765506954527	-29.611649206392	-44.7961206428592	-27.1087054904617	-28.0547918470917	-45.4260228542247	-28.1512691976754	-26.6624970679373	-45.407168744962	-29.6990789197702	-25.4647569482655	-45.847574854618	-30.8872873074961	-23.9532167646407	-46.2409396963557	-31.4655578907156	-22.1384245525873	-46.6153286383652	-31.4251054707297	-20.1540388727021	-47.1695243931762	-31.1658586467791	-18.207216666524	-47.674175667317	-31.0274412635138	-16.1919130788615	-48.3337981497393	-30.2217933174561	-14.4276170039357	-48.9262887813029	-29.5668624823262	-12.5983660321356	-49.1847468778809	-29.7139234108205	-10.6587486687837	-49.249403369562	-30.1240291970835	-8.75836042837269	-49.2157147958541	-30.5561748288387	-6.8762797154115	-49.1183046845978	-30.9473245975952	-4.99739774137316	-48.9395090112794	-31.2291875703368	-3.09856328084161	-48.6549254720766	-31.5100195571134	-1.23471185573794	-48.2997880147257	-31.9254639041703	0.573004855022633	-47.8560539813349	-32.1596128331065	2.37977606070184	-47.3648069132934	-32.330930931939	4.16837336922213	-46.8283248854173	-32.5516481995911	5.92991251056832	-46.2309734238234	-32.822152160316	7.62875164789394	-45.5546773311698	-33.0711698854949	9.28046991839883	-44.8188308618763	-33.2086949595373	10.9124930152015	-44.0737403117416	-33.1153806530489	12.5279721598499	-43.5346193547982	-32.7367664086202	14.1529617941295	-43.541174002636	-31.9259909151408	15.7147406451735	-43.2871042177324	-30.660341736133	16.931556457707	-42.3619916074856	-30.0639390214894	18.2939584106552	-41.1935190680658	-29.9729686099209	19.6083873204583	-39.9659507011466	-30.0263174685599	20.8496280455012	-38.6117382482956	-30.0647789665449	21.9941803302891	-37.1480434742047	-29.6726439905949	22.9468438476702	-35.8764217871015	-29.2921467156059	24.1880513931569	-34.9183291733146	-29.4407449099928	25.7173214519245	-33.7411576136248	-29.8612628450431	26.9919674831175	-32.2755735803239	-30.0247056481278	28.0068030728861	-30.7988624292192	-29.8251542197567	28.9861238361555	-29.3105306206126	-29.5405824581863	29.9663816406327	-27.7696538634401	-29.4501882320678	30.9409786143537	-26.1736858355564	-29.5706868829058	31.7990278444805	-24.5695729631643	-29.660617666425	32.5971757591843	-22.9328871167181	-29.7863940176173	33.3500241867294	-21.2673434353948	-30.1131691718176	33.9900601649731	-19.617464217464	-30.6083165042107	34.4749381290508	-17.9418153561091	-30.9152829169851	34.9619093578758	-16.2956790291206	-31.0356065721327	35.6148617628082	-14.7308584325958	-30.8458011151161	36.4297516714017	-13.1101601477034	-30.4918736769123	37.0241149935301	-11.4521263947411	-30.1301752054507	37.4697326910902	-9.79451193588606	-29.7481167233064	37.9040379396239	-8.18868894536003	-29.3065616545832	38.411318168559	-6.7566892419327	-28.6156176858824	39.0959015430397	-5.44063804561582	-27.6929565643132	39.7159757743766	-4.19634819794644	-26.7104224490373	40.2849892918706	-3.27362582374984	-25.4590968100885	40.9034874590028	31.8023025575848	-35.852232329904	-41.0147814401286	32.0524827869955	-34.0153406713316	-39.4775144762177	33.2102783354302	-33.0112428165529	-37.2774439174589	35.0623116573736	-32.4285419854058	-35.1999127864132	37.2735143290158	-31.3260490186409	-33.5897251293524	39.1392839608257	-30.4514928326165	-31.7624597644091	40.4882596581526	-29.4858553464778	-30.5054006631898	41.4191695889108	-27.7934841938507	-30.4257802479099	42.0527270974932	-25.7946706583717	-30.9127858972267	43.0539378804705	-24.0532791246458	-30.6565411281988	44.3962949065226	-22.5438618946792	-31.0268546994157	45.6948943710485	-21.3090600686657	-31.2662823187555	46.7143565060667	-20.3156384303271	-30.8107199730327	47.8258269088044	-19.1586003040341	-29.6016632775659	49.1289595356639	-17.4834905031613	-27.7933386944104	50.3747493887103	-15.2844715646421	-25.8111599679785	51.3362717984161	-12.984890667012	-23.9463781923958	52.1799018484079	-10.3832182859277	-22.1590314197086	52.9551103181131	-7.64973101716469	-20.7225791899535	53.669661193385	-5.04227044429855	-19.6964681100377	54.3438243450519	-2.43208202380593	-19.0948614133044	54.8006652574373	0.168634792771199	-19.1152789777494	55.0414202870222	2.62233491362556	-19.5869542083415	55.223824078044	5.12942729136635	-20.4112410922074	55.2426330566947	7.68927951835128	-21.4019648816635	54.9138376044105	10.3304186784912	-22.0963055671733	54.3033825228904	12.7761521518481	-22.981440473958	53.3847534004804	14.770886209924	-24.5041861678261	52.5241523042807	16.3845300569183	-26.111166287838	51.6986585016203	17.3874357553041	-28.0596307931115	51.0443123070572	17.8111214482606	-29.5909759110243	50.2811759263596	18.9579394893305	-30.1365248179609	49.6318157103766	20.2054765390496	-29.8707092065848	50.1161607717186	21.2691258954462	-28.6493991887359	49.7824707652603	22.9416283790564	-28.3951583039875	49.2237216135149	25.3964368003382	-28.5012753504547	48.9558818946625	28.6700918257314	-27.545127804245	47.9364400523394	31.4509577658937	-27.1795279136769	46.7616502592515	33.9224725871051	-26.6250673964022	45.4595528606224	36.4044345338256	-26.4171924808188	44.4080523540301	38.4043687353329	-27.4706902245271	43.2411249760825	40.2309219376495	-28.1943729651789	42.6473690606205	40.9941043243667	-29.3578226219069	43.0461533499386	40.2982710095338	-30.9807985725037	42.9657309216814	39.5902338231	-33.2435546632433	41.6853063982366	39.7001364890048	-36.0582542548098	39.5331768201876	40.0774756709539	-38.0232851731177	38.0006184914702	39.890244237968	-40.1460348957956	36.1897926892074	39.257810176347	-42.377465544047	33.70739597219	37.9274796992555	-44.7960115716864	-33.1808174356318	-35.0769387984536	-43.9124368139757	-32.7287511335315	-35.1098268843924	-42.7209724342978	-33.0246783453442	-34.3404142914727	-40.1028637976559	-34.8038529934917	-32.5737335294627	-37.2513576531379	-37.3351635593786	-31.4022085091375	-35.5737307275013	-39.3167120352028	-30.0343230270483	-34.1260679453325	-40.5160167861766	-28.3713228709151	-32.7450604621818	-41.7730557949779	-26.6057223876007	-32.3431029517628	-42.4870184270105	-24.8781122110806	-32.5181271294092	-43.2795875851578	-23.0190170305615	-32.5934682243939	-44.3223301221724	-20.9940523550129	-32.7024060857001	-45.2186548432043	-19.8877349846103	-32.6428380743581	-46.1560132681352	-18.8148570259617	-32.378896243575	-47.2409699819858	-17.4161000937823	-31.7509018294612	-48.3193208076284	-15.7184309827932	-30.8679980983023	-49.4503927536048	-14.4915318254061	-28.5187511252978	-50.1498695191977	-11.3789158296601	-27.2054111596785	-50.7093616218596	-7.79398867389485	-26.9936879844335	-51.5912379085324	-4.5727765508062	-25.6414370589181	-52.1502064023571	-2.53705497567844	-23.6489622232062	-52.6239580819595	-1.14670966342571	-21.7532199570222	-52.8602604292848	1.1713261271596	-21.3156353533422	-52.935289679542	3.83668371939232	-22.1374156872528	-52.6900660864982	6.15477955215722	-23.5061829914656	-52.575058713432	9.14672582775647	-24.2225705352488	-51.898704560525	11.6450513858755	-25.4951234323904	-50.7877567308633	13.850216901994	-27.3198616349804	-49.6868311208026	15.8405748664415	-29.140207965265	-48.6789357416929	16.966837363765	-31.228467862489	-48.06297097084	17.3118124218329	-32.8572978372915	-47.4751967757595	17.7315540318787	-33.5113470114933	-47.4790102332567	18.4016696092208	-33.1288428997191	-47.3537743454528	18.7729135052953	-32.9083022879897	-47.470817142705	19.2978740885622	-32.4070990654148	-47.7664586928144	20.4469316360052	-31.472146284214	-47.7737351302751	21.0689903534687	-30.8363396649128	-46.7684550875229	23.1406983816759	-30.0013716979931	-46.5003310360087	25.7170696716422	-29.5141466306272	-45.7962699686874	30.1966832914557	-29.7168120292081	-44.0189666172035	34.2101338993921	-29.7605029020796	-41.6216960221648	37.7615097475313	-29.5930840272011	-39.3021139897038	40.1213481064718	-29.665393731105	-38.2463781554049	40.9980364812747	-32.1432909319067	-37.7802412986481	41.5649056300924	-34.6781860251226	-37.3744308279743	41.5230146009989	-35.9400085065928	-37.3970638824748	41.1419537157831	-36.6706747435517	-37.0135974751737	40.8146949703184	-38.2791360575959	-34.7051357079694	41.7246703214128	-40.6733404239988	-31.3140793815294	41.987146268975	-43.9304759756895	-28.2223888442308	40.7673741027443	-47.6837415917642	33.4683011107264	39.6556344931268	-44.0495535310331	35.1537733732947	39.6084252967552	-42.5719479486799	36.8786535273855	40.0373179413411	-41.199473352786	37.6344247767826	40.9372000754676	-39.4136563526654	39.3379633397775	40.8209151409272	-38.19047084474	40.9466360999641	40.4115348572867	-37.2770143303807	41.885957956165	39.8386774505548	-35.8096623467104	42.4803549417573	39.7814276869462	-34.0394598017071	42.8424499565114	40.6833889389814	-32.3275551508739	42.4545736227077	41.6947845805862	-30.7942149429662	41.6165783251397	42.136544665158	-29.1791596953992	41.6359541360998	42.1256041911997	-27.2808872782295	41.5811418036614	43.2748660693078	-25.8048891497862	40.9507450470212	44.2160219761325	-24.2626285841293	40.3723467205877	44.7858013753467	-22.4622971202032	40.2609285749218	45.5287677297632	-20.5513244243346	40.3081232872583	46.1696149434476	-18.5140195900564	39.9834097641147	47.091978431155	-16.6319885513778	39.5057633740554	47.2757373865504	-14.602270964441	39.1406809815456	48.265154864859	-12.8553320770944	38.5861820236483	49.5222197531048	-11.3068703864416	37.7121464601789	50.6778037290624	-9.88283418555071	37.0679807209586	52.4879059908105	-9.17745695603685	35.7950591264638	54.1046452751065	-9.48194007905556	34.7213350183314	55.8273101113086	-8.84871145028622	33.6677618113611	56.5088439940052	-7.13691911514521	32.4723699771443	56.8306036836702	-5.43431326282292	31.5471290498244	57.1526896390844	-3.59272029060548	30.4372480193836	57.1365100918563	-1.89750296666626	30.1678041918316	56.7539024351188	0.125446615508935	29.394763756671	57.1475487248918	1.95026188875673	28.2610410476311	57.7370763285265	3.4043298133585	27.8122340683009	56.6227450306359	5.03888807882385	28.4049953132584	56.212779283404	6.86782479805526	27.8721589354326	55.6816267729407	8.68639274644984	26.5733148882318	56.0910975905073	10.1709261351672	24.8119887020934	56.9812252590702	10.5958586306619	23.1116057531689	57.9033628250417	10.9025515607103	21.4367136353202	58.2164251694421	12.0212873918967	19.656849769905	58.2730509722664	12.9950015702307	18.0701928493621	58.1500861663895	14.2969114327877	16.4013109424108	57.7830554304488	15.477605427496	14.6258489523659	57.4557695040924	16.28871503415	12.775083677633	57.5342011982785	17.0911134358561	11.1494444880017	57.1191998757108	18.1918462618433	9.43405052818368	56.7501333362963	19.0563401453163	7.64029361470356	56.5451424437462	19.5831508064596	5.8182325430113	56.2614202220909	20.074449649411	3.91413247113905	56.3224426825567	20.2689890404568	2.06159011185594	56.0896486251971	20.3349862497801	0.259780770373698	55.7197545904862	20.5021088455234	-1.4923223144499	56.1106493934095	20.3026011569478	-3.33876617723459	56.1941623657009	19.9250002850962	-5.28543072073762	55.9088116061264	19.5738990367296	-7.20457667254166	55.8348427980678	18.9016356832237	-9.03389739053892	55.9617255282297	18.3195534399633	-10.882311444033	56.3915889891977	17.6654924535681	-12.6459587416088	56.5910063337483	16.9024388839165	-14.4096558393097	56.3585396980367	16.2604282331613	-16.3188842803738	55.8600999311514	15.7220803949148	-18.216907946807	55.6941381668276	15.0381071693015	-19.9166257377295	55.5413202928003	13.9711581656494	-21.3608262986782	54.961374337232	12.6754850210961	-23.0341852443271	54.7690318800841	11.489821873128	-24.7322525249265	54.8814047823202	10.4143684019325	-26.2917799463727	54.4840120978854	9.28311144843928	-27.1960136219276	53.7538734403372	7.71095733174689	-27.9367696359025	53.9170244185047	5.92823717739158	-28.2337205183572	53.9356207261332	4.04100053887579	-28.1011379262214	54.1594200528444	2.03724228236778	-28.6511664347778	54.5295699217208	0.0844503992371439	-29.530829592818	54.4301858006726	-1.82027277792981	-30.2013720041157	54.1654779805917	-3.82688371573328	-30.755320061756	53.5281055017574	-5.83245935718549	-31.3315492266728	53.5075341828017	-7.97872715608023	-31.8446896207585	53.4631668398782	-10.1228331097852	-32.9596878409461	51.8877587907367	-10.829439641054	-34.1424789348442	50.4647936996043	-11.8792848678413	-34.7444358241172	49.3200105753055	-13.5900685516688	-35.2187356135867	48.0128097506027	-15.1774342058217	-34.9904487370839	48.2021173091041	-17.2677304111492	-35.7780633726429	46.3770110880401	-17.9128252396355	-36.1648091093485	45.6587310051875	-19.8930463303349	-36.5352300427626	44.8658927395225	-21.8291177148192	-36.2399539380741	44.5750139895124	-23.8062505944794	-36.871002986896	43.6791009639088	-25.5078059714047	-37.5777314745204	42.6802167516755	-27.0483334472407	-37.391269769152	42.0581747836413	-28.8704944885941	-36.8641675859575	41.5481392584958	-30.433589157096	-37.1582144253964	41.7697918512574	-32.1782454612823	-37.7976808100641	42.2602106688563	-33.7558231667258	-36.9808252943305	42.4708174233499	-35.4293637672135	-36.0074986871483	42.5857847768961	-37.0668878673739	-35.726752549791	41.8152468392864	-38.8724952946384	-34.8188851148636	41.7721432211465	-40.5582492866503	-33.2426766655284	42.0580515785552	-41.5336956754651	-31.4839550785446	42.3624821868976	-42.6162789886168	-30.1032412689031	42.5298246299183	-44.3398700515904	-28.6521463801492	42.2098590294451	-46.0467479946775	-26.9836241618192	41.4599235372962	-47.484241430699
-0.243865124140819	-53.1385620912732	-36.7123327750948	0.195941565634826	-53.7594356600609	-35.1359039234687	0.526334547489308	-54.3968496231595	-33.4940325214573	0.585578177105699	-55.07610277226	-31.8374542847651	0.507274155372536	-55.9371575123583	-30.2646733832344	0.491422899644573	-56.9395450782437	-28.7758699755217	0.485203810337197	-57.9712366550824	-27.318404116727	0.42829561178216	-58.9912959724751	-25.8452627001154	0.252785825793143	-59.9456521301308	-24.3316303446012	-0.0321266809446619	-60.8089988694495	-22.7865949602033	-0.159319063990777	-61.6518587227528	-21.2199643818536	-0.163786263489183	-62.19885683477	-19.5332237722009	-0.228247510777238	-62.5177758254219	-17.7890042915026	0.262411700832888	-62.5570955388019	-16.0793112209258	-0.15572888863258	-62.641189119375	-14.3497266583762	-0.155560873568109	-62.6709834201654	-12.5694390920501	0.0108790601944499	-62.6868071492996	-10.7935542849776	-0.0108035089542765	-62.6903300773519	-9.01609744610412	0.0958653820367533	-62.3112255345073	-7.27682962437484	0.225971011932164	-61.9999605389331	-5.53044437339683	0.568200335599363	-61.5957090551404	-3.83042822925408	-0.541551993864242	-61.1799765825569	-2.52237531937514	-1.95170553484078	-60.5976970404898	-1.62839906533292	-1.5412956398486	-59.8568875881872	-0.0425412045073201	-0.816532080840551	-59.4843376728254	1.55113820805181	0.436198344785963	-58.9638958654098	2.67497109357296	0.786225907146504	-58.1443571476842	4.2046719747015	1.21610789907367	-57.1090805310165	5.59044202776166	1.21347467796236	-56.0602065912529	7.01718000781647	1.14964669664341	-55.3346236941832	8.63667921054576	0.807061264025294	-54.339142799725	10.0525800034792	0.379843409689962	-53.2876106420735	11.394761681331	-0.122657543610085	-52.2005908044069	12.6973823969475	-0.766757628274621	-51.0824245010942	13.9140598458417	-1.36487917132288	-49.9400793875367	15.1512940710567	-1.76999981503834	-48.7613485252019	16.4375029274925	-1.78447969787504	-47.5650137025168	17.7457692159943	-1.55112216984029	-46.3164834181277	19.0190045194249	-1.67525094176497	-44.998351853547	20.2229027777351	-2.80272521728877	-43.9258171415947	21.1086737078463	-3.67951838444634	-42.7452717175336	22.1476739369365	-4.6450001389609	-41.542229352343	23.1226769708076	-5.61451547688208	-40.2932873680516	24.0693880933132	-6.44173624863284	-38.9775194243545	25.0430236120999	-7.4683593010254	-37.7006601628951	25.9056142396063	-8.73346403813978	-36.5335214506926	26.5681626820212	-9.46256590943792	-35.149568060068	27.4750439541051	-10.9607963235367	-34.2651889856264	27.8731871019874	-12.3894374544217	-33.2751994447736	28.232194706991	-13.7873324606953	-32.213564216895	28.3375102193021	-15.2733422908191	-31.3020802152816	28.2441519722476	-16.9241429481333	-30.8220650199782	28.1738778360405	-18.5627894038182	-30.5353905510676	27.6949237863704	-20.1575024518862	-30.4470919731501	26.9022466446659	-21.6602369727583	-30.6465917639647	25.9389160283816	-23.2074003447298	-30.9457533713393	25.0370160115903	-24.8416910722635	-30.8631924017134	24.2126214690293	-26.4567291825132	-30.6819407534632	23.387679941845	-28.0377787356284	-30.2118099383358	22.6251953341405	-29.6576144742631	-29.7526163885642	21.9467574996975	-31.1583035397684	-29.7703818940758	20.9307834585919	-32.5923120025715	-29.5801437783592	19.8585810876982	-33.9857001109796	-29.3074817951058	18.7647142296267	-35.3054628772437	-29.0772827001221	17.5936414786815	-36.5191831782728	-29.041616053803	16.3226722547562	-37.6014838920822	-29.1771433874375	14.9611082782119	-38.4825254412853	-29.4948376889194	13.4808277921535	-39.1917709681688	-29.9083207667787	11.9264705057934	-39.9821727810039	-30.1701191407108	10.3611454472353	-40.8192956875789	-30.2082909887749	8.79620652445234	-41.612493931086	-30.1297602007841	7.22331731403107	-42.3643100027598	-30.0088935493805	5.62367907158156	-43.0531464702843	-29.8846267311017	3.97737946494388	-43.5914949997502	-29.7944220764582	2.26272128645525	-43.9395911249152	-29.6913944477262	0.497146436931394	-44.2800849051997	-29.4736919321627	-1.267496096122	-44.6459087208057	-29.1854280623158	-3.02265820588939	-44.9700265818442	-28.8652431220269	-4.77027380597504	-45.1469915821184	-28.5529020974758	-6.53324075452786	-45.1244514798587	-28.366219926136	-8.3254938107986	-45.0459724007111	-28.2779300267351	-10.1219264728442	-44.9456621496262	-28.1756210990617	-11.9112922357655	-44.8112525398763	-27.9757427455682	-13.685146087696	-44.5880528587625	-27.6116041941469	-15.4001077264338	-44.1536099355227	-27.4456348635328	-17.0911686257515	-43.5625983599506	-27.7880620291996	-18.7150942370633	-42.9185084641305	-28.2117919772321	-20.2886752229561	-42.2208455982623	-28.3881871977301	-21.9028916291127	-41.6238350306603	-28.1987162864854	-23.5344791616982	-40.9717452543208	-27.7545558817895	-25.0936521462394	-40.6708717066208	-28.3350249199394	-26.7005784884491	-39.8230715018138	-28.1458259352386	-28.1873732416066	-39.1306698530175	-29.4183699754537	-29.175673047139	-38.1289058615792	-29.7369844458118	-30.6529916061785	-37.2194979509603	-30.3781946898229	-32.0766272179253	-36.5935088367465	-31.7382219930843	-33.1294506302726	-35.8768703417179	-33.0558821090738	-34.2099752853411	-34.7974786067581	-33.6050434710629	-35.6180025094875	-33.7134157470425	-33.5815782654885	-37.0173468394155	-32.7652197468507	-33.465824798228	-38.2461806542649	2.16659192550553	-52.9530044307775	-36.7970646702134	1.7923416338754	-53.4236926407042	-35.1668087609128	1.7662753067824	-54.262190160465	-33.5736766991863	1.64331178487616	-55.15576019688	-31.9911948228145	1.43073372925125	-56.0239770019839	-30.4029689404105	1.34750064756896	-57.0375514174723	-28.8977816520255	1.27556396627478	-58.1655777979005	-27.4744195006328	1.09378260808238	-59.2257295951815	-26.0027391396417	0.890048903563156	-60.1056576309549	-24.4100873363641	0.923952490355788	-61.0405764340105	-22.8476009328175	0.905766954663682	-61.7200752501945	-21.1737464087326	0.467264619035243	-62.1663912315154	-19.4797284376831	0.383471168397677	-62.5553030451413	-17.7222986941197	0.869343024546324	-62.8031286785628	-16.0110706963254	0.893243110575848	-63.0115645932343	-14.2259760351304	0.78026675883829	-62.9828022309553	-12.4372160311027	0.754444797893613	-62.8000665225663	-10.6443582059231	0.97283210628117	-62.547312502437	-8.86767364501644	1.13619125430607	-62.2617782546185	-7.0837629723548	1.16970545335286	-61.9786149478208	-5.29533131613237	1.63961539059032	-61.6450143822529	-3.5687395394441	0.83046737762688	-61.2133059549929	-2.02181490879224	-0.0824476837942417	-60.6015530630037	-0.601372536048551	0.675085435567981	-59.898776123923	0.861020034974233	1.77034021287604	-59.3520793773154	2.20517410542954	1.9877942836987	-58.5808471413748	3.84475658734612	2.34850552660202	-57.7145891132781	5.41128005975864	2.15014445899335	-56.7830936555353	6.96663397093204	2.73030596540708	-55.9872656813599	8.49559422743052	2.25385452760537	-54.947880203873	9.89440615045458	1.7358526080487	-53.9046577266155	11.2483548191566	1.20314973062824	-52.8042806592561	12.5383550521808	0.736738963124733	-51.5614802418448	13.7649393743809	0.216336173074099	-50.3944740848517	15.0132083912175	-0.183413259211038	-49.3561346378741	16.3889384528146	0.197300493711806	-48.1821109533869	17.6922838945543	0.680625165899719	-46.9839544337425	18.9381004346415	1.18509636985977	-45.7998354864745	20.1985099783419	2.21674350354284	-44.8111966162738	21.2977523767491	3.60144472419281	-43.9641688215498	22.0846967804047	3.93146148290658	-42.6726664769399	23.3201334095177	5.01538024957093	-41.5116534148276	24.2139711403489	6.37477315829316	-40.5140193264232	24.9719596913139	7.37939983638476	-39.3502671873838	26.0435238779772	8.2875531684308	-38.0002377060826	26.9615890453157	9.5135159104084	-36.8466208644725	27.775591411839	10.6739505318162	-35.6636932401265	28.6177247480666	11.9800478429881	-34.5200992991197	29.1195971969055	13.4756549787942	-33.6224797489411	29.5121718707911	14.9495864730503	-32.7715943666635	29.9316441803948	16.4421678889043	-32.0110874999902	30.2025230857442	18.0490137275007	-31.7009028144603	29.7762635001895	19.6714061198884	-31.7754814773854	29.102095748337	21.2834280433744	-31.9212410063336	28.3531226336865	22.8980844010615	-32.1553609049688	27.531981583722	24.5339249998778	-32.4739012200727	26.7439007135629	26.1975366686588	-32.8232661439983	26.0233272778241	27.8671961559813	-33.0503990014134	25.2940487495987	29.5236437248591	-32.9313799568457	24.5161831563534	30.9850926478342	-32.3825053306346	23.586078482535	32.4259182924939	-32.8274206989873	22.5595711996822	33.7837473587907	-31.8315729936846	21.987019456372	34.9144445460869	-32.5531151783782	20.7817322398532	36.4152756246737	-31.9926469773965	19.9421876421169	37.8167367286316	-31.571170998695	18.9615951238313	38.7706996274035	-32.0210716380356	17.5520292813841	39.3320162044282	-32.6304335888617	15.9987331655222	39.8178561304518	-33.2713222389908	14.3705466745595	40.5680681175946	-33.9689010430283	12.8710993069862	41.5550737454381	-34.3388852693434	11.4219429345254	42.3003913155363	-34.3529934653399	9.78676948207444	43.0194065971759	-34.1781276099639	8.14160326399254	43.7946012270124	-33.7044533807095	6.55716883992295	44.5987502793012	-33.4114339237672	4.93347504009492	45.0861353186523	-33.9175188648377	3.24086068369252	45.4310718536497	-33.7561463336929	1.44933094855202	45.8114402848301	-33.4148073543199	-0.31312056558277	46.2926545277021	-33.3037674600616	-2.07742014526255	46.6606657583171	-32.9747345823787	-3.84763180711499	46.7587409839019	-32.3207744240018	-5.56222281106515	46.7606496748947	-31.7655164976115	-7.31193179127569	46.6943457023587	-31.360080974587	-9.08787097891434	46.5263926763621	-31.1446790264705	-10.8754058455183	46.2274762966127	-31.1565050416684	-12.6605424666545	45.8350660948239	-31.2824771384504	-14.424860311607	45.4014057276237	-31.3501963606793	-16.1845922930014	44.947611734184	-31.2583503446647	-17.9325177769365	44.382259408454	-31.0996051653229	-19.6352098531049	43.6042666693584	-31.0005827047488	-21.261740171438	43.0501392670868	-30.8558192525827	-22.9744745168296	42.650567725444	-30.8878899965031	-24.7250548627621	41.9005839715246	-31.2106706843803	-26.3010957722586	40.9054791102318	-31.6399515106381	-27.7167584106251	39.8873463680037	-32.2350978633547	-29.0961637064628	39.2136540143532	-33.1001853720012	-30.5778766151974	38.7094498893019	-34.1557129949774	-31.9962632266048	37.9473219943411	-35.2561343063242	-33.2469315518758	36.6479882252602	-35.5219803356451	-34.4908429249562	36.2109503287615	-35.7912436551486	-36.1651917104119	35.6297288051106	-35.8745728658972	-37.6854748124057	2.91589485184319	-24.4768406610517	37.2170321052529	2.70007502485585	-23.0696156360505	38.3017735113817	2.47340471810931	-21.6601489993255	39.3214619620303	2.53190003832218	-20.077441408308	40.0227507488227	2.86574369115242	-18.5724783988934	40.7535928950307	3.17352841310774	-17.173368877349	41.5532832386117	3.17875251703391	-15.6995662940618	42.2426196491757	2.93918688803352	-14.2088528238946	42.8007494623467	1.86991134995065	-13.0996116247214	43.1212413196785	0.956580927941521	-11.8739154878281	43.6150684482847	0.251059776912828	-10.5627350698881	44.2042239684781	0.761182453413955	-9.14064140502259	44.7030763837359	0.915505261534755	-7.48189292312365	44.9445831499689	-0.473395959949928	-6.69095974607978	45.2200730669954	-1.30680342407708	-5.34113387797959	45.6830527212886	-1.10100326287166	-3.61166668197534	46.0723989856651	-0.778073659020168	-2.03021213533969	46.3782683453908	0.00237649737585826	-0.603996667925481	46.6976868832011	-0.606593367003751	0.960880242588482	46.9043715599378	-1.18903389282442	2.60223080605983	47.0969603269845	-0.887869074589559	4.2121636279193	47.3194914747449	0.142764849562342	5.63594306395033	47.4455748640986	0.553997967967863	7.15728571655231	47.5517343661689	-0.34960215971719	8.51633438435823	47.5908023558416	-0.352285951097559	10.1606691252377	47.6756652611336	-0.636090523448614	11.6865109784413	47.6792454679808	-1.00172670260988	13.2847481076733	47.655322820224	-0.21689946378808	14.7870567978407	47.6285784792068	0.39040566695608	16.367391455029	47.5657937348711	0.819469706080083	18.0366257242659	47.4073371027609	1.21161217970611	19.6723439189241	47.1582202508529	0.871442180481824	21.3632492703005	46.8078759979937	0.601718717735004	22.987081168523	46.4720010893704	0.861900864040743	24.6587909565452	46.1804383934245	0.711647456914801	26.3720189063775	45.8041166260441	-0.0978938563708549	27.697788329991	45.3410005250018	-0.0254814909269115	29.0956197020475	44.5779919768848	-0.0936389534275875	30.3066011875306	43.6595654323619	0.924021227523229	31.4651443859091	43.3839454711702	1.19654352552144	32.9647715400862	42.7297547616607	1.03514501048142	34.4359497690306	41.9614614620449	1.1399749936776	35.8900638916059	41.1352704823899	1.69637650746222	37.1486199974254	40.1424858259128	1.59463268395281	38.6666378389827	39.4290103280497	1.64051229778101	40.1621242905243	38.5440094567895	2.6320576238369	41.2690087405955	37.5388566139185	2.44580222325048	42.5719060312597	36.2178029405427	1.62977989133037	43.8360171812157	34.9172870290654	0.839511814064506	45.1938673384899	33.900225548397	0.72700352101201	46.6033017634381	32.540742658294	0.651385392855358	47.7233306730822	30.8841670322453	0.721606785796455	48.8993171137232	29.3343709100079	0.760156158950959	49.9681099652406	27.8019606103491	0.480936590311475	50.8717890329071	26.2512623042801	0.362805385105738	51.7522142318768	24.8703836992677	-0.20880613371783	52.4140198128999	23.6351743717204	-0.521100008033231	53.0066191214005	22.4581670071672	-0.477680521647081	53.615118027434	21.2899129202849	0.0181081590378786	54.1782154875049	20.1754453122507	1.17578957222363	54.501188538073	19.5547014917547	2.56970918237301	54.8666466896259	19.0271599676463	4.0103583815093	55.1772457064821	18.6107635989047	5.46905933655013	55.1469970524228	18.4616847505603	7.01688535240441	55.1983016115332	18.0644567323485	8.26715398700526	55.458634080378	17.2856376283517	9.44234949959578	55.6863290371507	16.4426223012692	10.6761124619975	56.0076602998177	15.3980411911101	11.6017371276878	56.2439213437317	14.2199400695427	12.915303264998	56.0344041513337	13.2553046819779	14.5285407695292	55.5613680021422	12.9186500293256	16.0830342725341	55.0833907419681	12.6783151609947	17.4745142838947	54.517223051872	12.1764794788056	18.8941946554963	53.9781603673068	11.8266822656533	20.239232330936	53.6876106934033	11.1617407121543	21.4210719864431	53.3492133230358	10.1916249727235	22.7578987367448	52.8673413543846	9.37349651836834	24.0109118401412	52.55617039758	8.42241514286465	24.993706927949	52.1406979314825	7.2978515720404	26.0346990462131	51.5240874599618	6.23408275431789	27.0887594690676	50.7691469814724	5.18499976114766	28.2575380030755	49.849419896293	4.41421216524015	29.4079466968846	49.4435179695459	3.264676676634	30.0095557657658	49.7144240513299	1.60750613904175	30.9677332101746	49.2594089340695	0.233184737053318	31.9041865486858	48.0804925095839	-0.653903471669676	32.4570466817703	46.8250004401055	-1.74653184505183	32.9146919207049	45.910821157401	-3.25923128096698	33.3246748506055	45.5410486786979	-5.02084510612667	33.9813993288455	45.2441412228891	-6.70491765989394	34.9799726353657	44.49975483619	-8.13114897167238	35.904648932267	43.3669333672411	-9.29102918493937	36.4968336103976	42.0887631483458	-10.3832142599074	36.9049649525183	40.8179884537066	-11.5580850534626	37.2828691095741	39.6981782659974	-12.9104589960641	37.6864963306364	38.7895682725285	-14.4882729101815	38.1181591351364	37.9777666101479	-16.1838962255718	38.4877448541505	36.9953036691969	-17.6158849942643	38.6108193268108	35.7643778143562	-18.8826962419265	38.4088400635708	34.852148180807	-20.3225076317762	38.3039945944669	34.3538532992318	-21.8450280473102	38.4265860071724	33.6603827336438	-23.3004167235612	38.5475479225336	32.8925522491262	-24.6285368677337	38.7313675373831	32.1291136260174	-25.8560665707416	39.0812667803726	31.0940297609165	-26.805333936874	39.6561581372317	29.7050475033514	-27.0308729479196	40.2070943313874	28.2988552991262	-26.5862562129952	40.8022205397538	26.8224423247564	-26.440588045377	41.5821905105997	25.3722527813565	-26.6525818098772	42.3650930120952	23.9286161553631	-26.7903431184447	43.2234383796571	22.6610171536451	-26.7013555495273	44.1824169103477	21.6002148398213	-26.375509558901	44.9299686406478	20.5298344174245	-26.7596641140848	45.4218764737959	19.401229155631	-27.2382995212303	45.7991217161874	18.2096351468254	-26.7854949731932	45.8964961654134	17.4172321811527	-25.5122276734455	46.2691453609485	16.6129383501118	-24.1487138995117	46.9080015121819	15.4102971486037	-23.2463460723161	47.409464786814	13.8127620399634	-22.7386912978195	47.6980500965619	12.1087152754269	-22.6137929294353	47.774995949701	10.3756313532109	-22.8627464258151	48.1885245804235	8.63932869078604	-22.5403809267923	48.6891257873964	6.93967900207759	-22.0748014717351	48.9972947857962	5.11071978827649	-21.7779242358377	49.277370422331	3.28511103922287	-21.3017990256733	49.4337060247106	1.46650305507741	-20.8003840051433	49.5035923974237	-0.341478059941992	-20.2339068860091	49.4005605752888	-2.14414693349043	-19.6858275466362	49.053213661293	-3.83700120199909	-19.2572100450013	48.6496758647344	-5.49782314152271	-18.9846228314531	48.5390956355309	-7.25240312433946	-18.7621121451682	48.5942967512062	-8.99260099089925	-18.5818041375039	48.4392012106585	-10.6504117578434	-18.603099825228	48.0124320593788	-12.1831879628306	-18.9946410958044	47.3705073535997	-13.5969205475046	-19.7676229120354	46.8235871840336	-15.0913172994318	-20.637782504313	46.4689437131705	-16.674043300622	-21.3787204325551	46.0798118187432	-18.1687107614594	-22.1901302793682	45.6395467378565	-19.5438350864151	-23.1187511713313	45.1381885302472	-20.7678214992662	-24.1244989854016	44.5919307062057	-22.042820170296	-25.0676931550956	44.1160758895777	-23.5716093315859	-25.5856913102154	43.8654457936424	-25.0268518147253	-25.4798285345954	43.7492608699061	-26.2399870885173	-25.1258085939305	43.6545535468551	-27.2170004377068	-24.768787973618	43.5110330937456	-28.0253836233473	-24.4177400569941	43.279601286645	-28.7855436137036	-23.9177306989164	43.3700565690464	-29.348097026059	-22.9114114504701	43.8928380177772	-29.8513600090418	-21.7446878900328	44.4797197195147	-30.0660831581347	-20.3240672759596	45.0419522220343	-30.058133792296	-18.7399422483559	45.566770029707	-29.9498458894104	-17.1235066577242	45.9780945323219	-30.0154893434454	-15.3883500984181	46.4553062513808	-29.9655224408609	-13.5987074505867	47.0313313651914	-29.9369756524584	-11.8390419017386	47.063102415099	-30.5175553330175	-10.083895364692	47.3445710076841	-30.7260712898698	-8.29888791821802	47.6760656330448	-31.3500046624202	-6.62308791385721	47.686185008596	-31.1418851770435	-4.86291752987045	47.2971666483131	-31.9397323971492	-3.33076737713251	47.1433816625714	-32.0594606799251	-1.57160247487011	46.9909253147689	-32.0592376671856	0.168809883368047	46.7121262658596	-31.9625134293049	1.8684577207653	46.2263363914315	-32.3815239853088	3.43455934249944	45.8334303490146	-32.6156871762532	5.04182404871799	45.4121442708779	-32.4633581600314	6.64659835037835	44.6296990392256	-32.8979762277403	8.06460301971585	43.6811292701505	-33.6680575922156	9.20550966543688	42.9452532629056	-33.7366417101704	10.6884549240851	42.3334312312717	-33.2456828436499	12.1091775618396	41.5027523008161	-33.0168386500885	13.5258007715006	40.7344289637857	-32.6407331525301	14.9248842450707	40.2627119641102	-31.7696254327817	16.2248477661103	39.8415460248142	-30.8629106438568	17.588397090732	38.7746058528582	-30.5770723641487	18.756515660818	37.2548973647698	-30.4495058840575	19.2773958422271	36.7690668113256	-30.413521101394	20.7976470269798	35.3555072159763	-30.9126678502059	21.3832864088898	34.1064302173612	-30.7627840992105	22.4014611593111	32.8012668938232	-31.4632434700262	23.082760229356	31.8902064234985	-31.0460048092965	24.3511417195425	30.3351623870957	-31.2439149600148	24.6692676379188	28.8011633626474	-31.7744244815308	25.0439622452881	27.5447751523774	-31.7700137501256	26.1089489522465	25.9590869932591	-31.7755183073054	26.613849396517	24.4223720835416	-31.6708694443583	27.3257951939718	22.951462876367	-31.4572186653424	28.1012701686086	21.6141864106042	-31.153946339388	28.9775036219145	20.2410520513377	-30.8479921984412	29.8984716903066	18.7651108194656	-30.7036872040669	30.7016153954865	17.2058263206443	-30.6704979967987	31.258965886358	15.6309816335435	-30.3599754713178	31.7817821105003	14.1129974249817	-29.9010135711623	32.4107671620827	12.637481664505	-29.4033026535223	33.0635783595031	11.1863133350266	-28.8660930081885	33.7643226151007	9.77830651890915	-28.267778065798	34.500872239412	8.3931237463366	-27.5812576203296	35.1711320512305	6.9727924199294	-26.8312244898964	35.7201586023095	5.56529757530838	-26.0903671288948	36.197364298476	4.17920101484168	-25.3805387384796	36.663044932352	2.91589485184319	-24.4768406610517	37.2170321052529	-1.36299022230989	-23.6746326478333	36.8341215578221	-1.13751516752432	-22.2762217442306	37.8007551230018	-0.887030328917466	-20.8170651413273	38.7370034744481	-0.632788809821217	-19.3353825295922	39.5609217814629	-0.500605251807086	-17.8301216062601	40.3048087680535	-0.59493793397892	-16.3328606187741	41.050765119962	0.240898154507459	-15.0135827521569	41.5734908463934	-0.849847638476137	-13.9981743003335	42.2073032950532	-1.11737978620814	-12.5015552935057	42.6738504599451	-2.1915484253076	-11.4518640862697	43.240560141556	-3.45657038282722	-10.3884229278567	43.6121560470547	-3.44727347734121	-8.73545326331049	43.8524655749835	-2.53497187561573	-7.48301509340184	44.4187885370918	-3.41562530741813	-6.16944678382854	44.7831150005647	-4.36735198434643	-4.85505179692462	44.9471032309585	-4.53548353144057	-3.21973183198233	45.2352275612597	-3.9283749618658	-1.76397248099298	45.7029475950854	-2.85370619975387	-0.412982138657839	45.9965426782893	-3.91029776032641	0.806828006975541	46.5059658135113	-4.42148404996228	2.39851679018305	46.6350924108321	-4.27375425920043	4.09278349794814	46.6498067436794	-3.79700281808567	5.74494534999426	46.7640955675507	-3.03953909874646	7.1628149331124	47.2646558395109	-3.31432965651968	8.77174026656561	46.9838556347438	-3.52165654279458	10.4982946219253	47.1148443038237	-3.56765871526619	12.1485389666297	47.0856009611945	-3.57084894103989	13.8303546238178	46.8753638211327	-3.23397270557466	15.5096510189351	46.8005790962701	-2.51744308384452	17.121982248903	46.8822717959622	-2.01816797873002	18.7708395484972	46.8309977972119	-2.038224149731	20.4460535714304	46.7898965119084	-2.2925230935051	22.1733058092828	46.6612392588	-2.53444729224314	23.8267168042103	46.2828657302654	-2.34231424390585	25.3598673403894	45.7860736134768	-2.77817789904914	26.9894820277447	45.5112182702712	-2.65960070737287	28.3765214188672	44.6695740892437	-2.54806420244635	29.9104619453532	44.2556227992038	-2.50480009533043	31.2892321483053	43.4858689653827	-1.45779585832983	32.2176264308055	42.6995405025047	-1.45185616581869	33.8083617859827	42.6904382043537	-1.70568156676666	35.177724559286	41.8565742962859	-1.25418759465214	36.5032088682614	41.0168873412934	-0.986004025696477	37.8053652090952	40.1611639036427	-1.08920168973898	39.2017523389181	39.4034915280534	-1.00791604901396	40.5971226664615	38.4913041217117	-0.820552281778226	41.8863512850058	37.4608288523973	-0.572842059599961	43.1979810513346	36.4451725167758	-1.1190651067135	44.332442230848	35.2969371600319	-1.83508476476915	45.4685443281069	34.1408974679174	-2.00362892644288	46.7061077701114	32.8772582648021	-2.41626055967089	47.8999363139741	31.5649574111848	-2.10111104431008	48.9114182598262	30.0924899571538	-2.23298319817337	49.8533275610822	28.6075614766348	-2.91218754179548	50.9573949779579	27.4345487403228	-2.13565746852698	51.7007914732604	26.0592424006518	-1.64347911330606	52.1119128470438	24.5682099882846	-2.12482117794238	52.8398340387818	23.2032817911693	-3.35657652846102	53.5937149922717	22.4410817740092	-3.4106622458719	54.1830937288028	20.8653057040966	-3.90917143164452	54.7996784239346	19.4712464161555	-5.4094292946419	55.4623111766952	18.9408662411538	-6.82570551955538	56.0316995996416	18.2086184909212	-8.32658390187401	56.4002195828315	17.5655873737889	-9.82686154068695	56.7170081112182	16.9192969038151	-11.2427912686122	57.0548605621589	16.0897528937594	-12.7530778046834	57.3703643186469	15.2975272340989	-14.2084016881732	57.6856041418451	14.4928613835763	-15.3709681431286	58.0577813365994	13.321693079791	-16.8306513601221	58.197571321128	12.5103540865266	-18.3600100263553	58.1666064810046	11.8526206782328	-19.7845251276434	58.3166168373092	10.9700948467113	-21.1965259495245	58.2139402337489	10.0539250577058	-22.6392971979822	57.6283395809363	9.31555742504219	-24.185731696052	56.9764281541001	8.86610784071629	-25.7732415170478	56.5425100463981	8.49218937784562	-27.1414232212146	56.2678202228741	7.68138997107299	-28.398299446686	55.9991966378974	6.61066758908576	-29.4892184523606	55.6832880960451	5.3604707067096	-30.5755130184755	55.4490098594121	4.13846216491875	-31.9247315993176	55.023317158721	3.32143334130606	-33.0491592599459	54.2927423019649	2.35763006379432	-34.0775793809731	53.5875883442309	1.28752106532525	-35.2877337781548	52.9077027006564	0.350961487239801	-36.1929476986519	52.3811103204586	-0.969106227488896	-36.8686421749825	51.7527886965663	-2.3712710478898	-37.5161845472018	51.0943006511831	-3.80791877122711	-37.6888380448062	50.952000628949	-5.49319630583274	-37.8789899386649	50.7440980694433	-7.14659202375004	-38.2113311722272	50.3045672311387	-8.73116059798168	-38.3498989229636	49.9353989453053	-10.4140433864246	-38.2883263638477	49.4937056569647	-12.0942757530897	-38.7909498848182	48.354123407528	-13.3272911655712	-39.6811193574559	46.978643606112	-14.0273040098115	-39.9347014935292	46.0095619067071	-15.5979195733831	-40.1368742732599	44.923414212397	-16.9922014998052	-40.3164697293829	43.7254333699178	-18.3319292972382	-40.3604339436807	42.6564703193797	-19.744964041933	-40.2027958502242	41.752201663212	-21.213400822588	-39.8760639437475	40.8802505238541	-22.6650763585929	-39.5548240799843	39.9538460185787	-24.0166635392031	-39.377719838369	39.2629447749256	-25.3969147079984	-39.4342774472453	38.8497029684486	-26.8464649809666	-39.4919625395172	38.1515408671056	-28.1274015707368	-39.6252424128405	37.1715284748675	-29.2313840195764	-40.2631673650763	35.7565395840563	-29.5387299171568	-40.8192661871258	34.3383784065716	-28.8983425714361	-41.0090592120772	32.7610691597168	-29.4673957831204	-41.53612897896	31.1572088350296	-29.6321840071079	-42.097860594929	29.6234837254163	-29.8363036949852	-42.8800547114072	28.2014157032434	-29.7732989442857	-43.7664221206615	26.9872733430543	-29.1305881964635	-44.3043473096219	25.660316173952	-30.0218674371353	-44.5760943615028	24.6499625442191	-31.1433076701789	-44.9571855634607	23.3781739348004	-31.8808868311222	-45.4395184642347	21.8450423772337	-31.6107556529237	-45.8143402829797	21.3693679180519	-29.9779422118385	-46.1740912043815	21.0329495518158	-28.3177773793285	-46.596717802898	19.5823163918778	-27.3736869778817	-46.9205958002576	17.814686406114	-26.9886950807689	-47.2760180673485	16.123681108121	-26.3213575816158	-47.7720945378086	14.4366784370534	-25.6017996626714	-48.1598521444949	12.5938059387379	-25.2933914748134	-48.2591091317311	10.6907319362406	-25.2193776444835	-48.6824859581682	8.81634770245785	-25.0250518538092	-49.2507703620977	7.01929831272875	-24.6892232797033	-49.4792623522702	5.1666346308223	-24.1870298387985	-49.436096388375	3.3323485925349	-23.6235324910697	-49.1826830133862	1.5660920909402	-23.0922667532527	-48.9259628878026	-0.154338683397503	-22.5935869451658	-48.8722908511285	-1.94120947636961	-22.2708539037473	-48.9448231113681	-3.69583800024864	-22.1502053840635	-48.603249883235	-5.37991005268957	-21.9480178791512	-47.8921781667998	-6.95153420621635	-21.7848257428882	-47.6231748864903	-8.66494082048065	-21.9410500594266	-47.4029029560172	-10.3426016415127	-22.3413231829386	-46.3803415792144	-11.6572313924375	-23.3289979158256	-45.4188468207128	-12.899096439416	-24.4448882907837	-45.0223709114066	-14.7732823825894	-24.994419948142	-44.3487434949548	-16.1687416869201	-26.1206094038359	-43.6429819395698	-17.4267771962327	-27.1687564018959	-43.6163589824963	-19.1791924124527	-27.3772641974529	-43.0885203985529	-20.3976163044116	-28.0924393273758	-42.4309053927128	-21.5484811858616	-27.9119552120624	-42.3160411549282	-22.5679954460885	-26.9953978812044	-41.8924071854637	-23.7493334151527	-26.8133251336983	-41.5967685073157	-24.9023862905296	-26.7067754437396	-41.6120138213839	-25.7633547381193	-25.7122783270141	-41.9301112203354	-26.2635751701812	-24.3407550480853	-42.4759234614774	-26.4938604819275	-22.881972035744	-43.1146407680473	-26.4159303690769	-21.3683534780971	-43.6975409842566	-26.1316590586521	-19.7512818941193	-44.1563097569684	-26.0420474588292	-18.0920415042089	-44.5246117014909	-26.1173381050392	-16.415702001545	-44.8492412707633	-26.3208490217903	-14.7716932814292	-45.1186219228942	-26.793970757826	-13.1862469000281	-45.3007734884307	-27.4705380607588	-11.6709595981847	-45.4119878578077	-27.9513849472941	-10.0786645109976	-45.4381923205972	-28.1504676820799	-8.42617802736348	-45.3872112201722	-28.2300676398201	-6.76904333101105	-45.2827555156402	-28.3206527619482	-5.10746566109096	-45.1459190679459	-28.4349099932367	-3.46445381461477	-44.9873374014257	-28.5744200736455	-1.83781111325128	-44.7987755951533	-28.7759782805252	-0.222303361449883	-44.5529500628937	-28.9525708399554	1.38239276410013	-44.2457485098059	-28.7764569844099	2.98480324438715	-43.8377673350736	-28.6135719734213	4.54638786161316	-43.1861584341743	-28.9691661708901	6.01063442517316	-42.4391180015141	-29.2448405039429	7.44970814384158	-41.6777456585711	-29.284039768261	8.90328929757988	-40.932627061166	-29.1565744870618	10.3379155791267	-40.1920659428092	-28.9407171647593	11.7534622404966	-39.4413629291268	-28.6606429006786	13.1802232137867	-38.6629313046104	-28.3184529413238	14.5404972379349	-37.5844813205582	-28.066997334395	15.7013060783124	-36.4620456592836	-28.1475756952481	16.8387054846154	-35.4484984574891	-28.2036307850658	18.1070372451505	-34.129323430743	-28.7245453067653	18.931486251839	-32.8898400370763	-28.6885120567275	20.0513481161277	-31.6939531601489	-28.2737271520337	21.1437134425637	-30.2067474678535	-28.9651512225362	21.5080386849501	-28.8058510018571	-29.2609146123117	22.42005040217	-27.3522418586451	-29.7814728612246	23.1028727645293	-26.00677117187	-29.4874215786324	24.092422784549	-24.6180419808183	-29.2231240179894	25.0707121009823	-23.2164628340989	-28.9604484425993	26.0247070566483	-21.8133378467919	-28.6826452354383	26.9477106524062	-20.3424995408442	-28.4446743270856	27.8177520496069	-18.7452627704995	-28.4837830381293	28.5092561749899	-17.2104753522926	-28.6314529369942	29.2727519415628	-15.7786170287505	-28.3547920212016	30.1793361290785	-14.2642470041229	-28.0573127457045	30.9542652723805	-12.7529447533487	-27.7152182195078	31.7232820144773	-11.293721962324	-27.2856206192273	32.5207063228082	-9.90926399151566	-26.7532267843552	33.3587495861476	-8.39511520337534	-26.4277151731521	34.0579418072063	-6.82191888125328	-25.9984953671867	34.4801563827949	-5.41428411544573	-25.3481719841137	35.0979061750133	-3.99690136004997	-24.8506547556575	35.7714841305468	-2.53294045602357	-24.3712284653863	36.1353742943158	-1.36299022230989	-23.6746326478333	36.8341215578221	34.0797191056729	-33.769571598758	-39.2970174709892	34.603016816457	-34.0398838485301	-38.0374115770834	35.3886991940651	-34.3898885845899	-36.191633544267	36.4671737137501	-33.5060246446427	-34.1621343966502	37.536966141483	-32.1956872378606	-32.1266981540432	38.7566316900499	-30.3755481182275	-30.7422394161361	40.1705737909306	-29.4453488924951	-29.432614827153	41.0612189750459	-28.9151557160615	-27.8162193339783	41.9027374731964	-27.2710899482615	-27.0299305557588	42.4440835139023	-25.4282256526745	-27.0812458668795	43.0446060036494	-23.6191227974857	-27.4310710796412	43.8705443065136	-22.1432018055839	-27.4138925534293	44.4098305888242	-21.2354509505375	-26.5505414757366	44.8416102942639	-20.115567642796	-25.4759446057301	45.3461761904707	-18.4347838147072	-24.5478524055352	45.9183029957728	-16.5076507320151	-23.6294671397252	46.4896789222818	-14.6751469109267	-22.6960354305665	47.0557190679432	-12.7406041907825	-21.6744065254323	47.437885513493	-10.7014376501981	-20.7268725120647	48.0319662281219	-8.46686067765163	-20.5972255902114	48.4464544138457	-6.14294760471105	-20.3716212553931	48.8867444291998	-3.84370478648896	-20.8073301318481	48.8184812509427	-1.61495441935131	-21.5569905238929	48.7580737082681	0.804866876176108	-22.0769636440814	48.4339936551656	3.27308523154655	-22.4124778033782	47.9237689943074	5.66810369620835	-22.7389852978505	47.446974537012	7.90173864122458	-23.4881328940234	47.1081857010624	10.0295360030446	-24.5314445746392	46.7979733133138	12.0524618137605	-25.0331380949607	46.369412464184	13.9762984822877	-24.4161598815739	45.9014049569068	15.5639900157501	-24.1044472925871	45.9090813911449	16.1922246196017	-25.9279735604393	45.8374116040064	16.7056452233619	-27.3497218261678	45.75847890344	16.9397961013645	-28.5072038044928	45.5136719440662	17.6578382781366	-29.2965004881523	45.071812560705	19.0654331866631	-29.4490082471516	44.2425152986433	20.5241149114006	-28.5657283003025	43.6736946114223	21.9901158502056	-28.0411211698517	43.8710993399559	23.3971602361094	-29.2269648051213	42.8587328024032	25.0257430265001	-29.3652970865052	42.088135367524	26.1807137185538	-30.5051036605864	41.227984969046	26.925402236191	-31.954795446604	40.653468052587	27.3479782584177	-33.1347480629276	40.6482307702334	27.1507271326847	-34.4976965614831	39.8686863610037	27.2114173503627	-35.9953102738872	38.8317769328944	27.5299323600207	-38.0409740472582	38.2399644597531	27.0970110067784	-40.1908662577939	38.0849520538679	26.2319973369912	-42.0675255147321	36.7143414371762	26.4967262075803	-43.8977599519499	34.416016354722	27.4597650759024	-45.1161097888534	-31.2816098035761	-33.0044885560671	-38.8603743974734	-31.8661394974306	-32.8313453263334	-38.7689566268513	-33.050179217554	-32.553818862198	-37.5111929466956	-34.4759729508549	-31.3808962844494	-34.8430480072549	-36.6635701035506	-29.6711228470338	-33.5109303513478	-38.0075195327098	-28.6278631154315	-31.4179320634547	-38.9691342363007	-27.488466007975	-29.6175561756096	-40.2041709833114	-25.6062285283058	-29.0726225034372	-41.0323108406035	-23.7791122721791	-29.111244808664	-42.0546590583941	-21.9335702869223	-28.5918608065644	-42.7290881622594	-19.5482949021523	-28.8121874529485	-43.434375713206	-18.1552041294116	-28.6628346147893	-44.2767420133951	-16.930428834005	-28.2485178266666	-45.1138225846741	-15.600354467866	-27.5542996299056	-45.4349106781515	-13.9963082775576	-26.8336780789167	-45.8735562161163	-12.2977977394567	-25.3831853770637	-46.8992283894515	-9.80758717453283	-25.0127736796694	-47.525634254895	-7.41039121584773	-23.9628339373676	-48.1876101879973	-4.71877591040754	-23.9151834482322	-48.5779757031547	-2.19880280097088	-24.1214340830603	-48.6220733679073	0.2251153606746	-24.629951268221	-48.7228707897285	2.84939940450836	-25.1200413534519	-48.5782342949413	6.09444032377406	-25.6640089761505	-47.3679519707308	8.73792077754273	-26.508274241861	-47.1138428107617	12.0513467139697	-26.5544717408612	-46.4516106214897	14.8239381655416	-27.009615717479	-45.7554654388634	17.4307335945708	-27.8007980860737	-45.1815416339705	19.708916808038	-28.7339642190943	-44.9678299005918	21.2294268427926	-30.3364397187582	-45.1999383812674	21.0017684122808	-32.024916541379	-45.163276626943	20.3306171808335	-32.859865925183	-44.8251033021511	20.2222857159218	-33.2719701995162	-44.5756952799311	20.4332726665593	-33.4390986804569	-44.3696589102455	20.9080619995978	-33.6824803459897	-44.0707569886325	21.7462586636112	-33.8641580690974	-43.9473500595793	22.2499571428429	-33.7418835162117	-43.8249546894595	23.4771588970897	-33.1790053444878	-43.476277730534	24.4160749410942	-32.2087058289198	-42.880269350359	26.2312463643528	-31.7120509940596	-42.23313828339	27.7879179026039	-32.4808329430172	-41.5701671631155	28.9650185294416	-33.8346698131174	-40.822648208244	29.9133417288806	-35.1337956105614	-40.1156945699093	30.0274490822968	-36.8411127328628	-39.6493138505263	29.723107212447	-38.4372908013747	-39.3522414136258	29.5868910748235	-39.170865163573	-39.1051813317864	29.8904629608165	-39.4682726672677	-38.5969518603457	30.7466605475951	-40.094279467419	-36.9999475588325	31.9013348170332	-41.6982516543988	-35.5518149087978	31.0264100580601	-44.511593153812	-34.0706207215416	29.5006262073199	-47.4053884443324	32.9205285226355	29.5206690159867	-44.6451679639664	33.9451895856906	29.2873840683649	-43.0580610537303	35.0291809807073	29.3783964044733	-41.4816894803193	35.7351245654	30.5997528246663	-40.2860352458189	35.9245689409902	31.3139022220988	-38.5513197815263	36.0212059779766	31.6003027120608	-36.7239189839297	36.0670841670935	31.9351236120267	-34.8886296308698	35.9245056919634	33.103761941527	-33.3661984909117	35.7051122856979	34.9875358160904	-32.7333044111968	36.8344886097258	34.5035595280409	-31.2545622274812	37.4015207923668	33.6391998714781	-29.6809379237995	38.1980266612162	32.7570384226385	-28.2679762086326	38.0256000376074	33.6314065297941	-26.7566333496641	37.5841903211666	34.602652233415	-25.3077361982284	37.3763793609682	35.3969114729549	-23.6411364095318	37.3895255767663	36.0233206656934	-21.812940831845	37.7410680233702	36.3724274346857	-19.8723757504431	37.2857208131663	37.7720103018351	-18.5485414533011	37.2373946293807	38.7923935780402	-16.8797793243723	37.2387231663932	39.7123209047602	-15.2207510222415	37.0823080188334	40.7510987850624	-13.6239879153673	36.2005064545222	41.848644234358	-12.3880230574848	35.6276206144671	43.2343958939449	-11.2263454164884	34.8377936207985	44.6547885876836	-10.1861628632073	33.8178439380982	45.9035544905512	-9.05699534299705	33.474631434432	46.2574604902598	-7.19334225998476	33.249525177161	46.5188655361579	-5.29190958986869	32.7758877734237	46.9905315226638	-3.49198158388535	31.5770931710609	48.2114254170857	-2.70076608549921	30.2063056396629	49.4648829588172	-2.04330375873771	29.0464884448114	50.0155105930095	-0.548252689106264	28.6823982202281	49.9300305866783	1.33466062061081	27.7470437562067	50.3814472662254	2.92272187325215	26.26464000952	51.1426447078874	3.91065946191797	24.8387547646633	51.8434583162018	5.1424864198431	23.4399719902034	52.458052325787	6.39197711981787	22.0198104692499	52.9322160099198	7.58257671928893	20.546316162529	53.2789932862932	8.63170065042724	18.9864040991207	53.7291316068865	9.64080157992254	17.3294479738709	54.3392463906354	10.3602772406197	15.4799553225096	54.8649442725377	10.6565659703585	13.5369266340834	55.2482551826099	10.9591232207158	11.7466823580029	55.6536726181274	11.3484153821377	10.0778658751102	55.6426976090375	12.3519907263188	9.12152499888146	54.7531141412769	13.8511572303478	7.58452656095095	54.8308920646953	15.1126205330246	5.72414511015424	55.1689390199001	15.6169449533824	3.78055189356698	54.9753504792161	16.0474065912255	1.88401134330938	54.7308224094695	16.6571199325558	0.180329956737347	54.1837125187622	17.3893574864836	-1.3962456013564	53.701749343161	18.0113256472631	-2.98632405066927	53.9135651422482	17.9322830992229	-4.26141428872657	54.6450657311418	16.9276186467121	-5.91972511409477	55.0304521543858	16.091122452611	-7.68253862516036	55.6064703403651	15.5559440998829	-9.4028069955391	55.9714021165239	15.0807118394543	-11.0654143495756	56.0158404453551	14.1422737026308	-12.552727997064	56.447711319805	13.1505271914874	-13.8735798083409	56.8700415536952	11.9991791581431	-15.2350674787701	57.3240368987882	10.7025499219241	-16.8211577948405	57.5948468893636	9.70815882252325	-18.6260357859999	57.4214855456021	9.17647022981764	-20.0183036625844	57.521031337683	7.89085100538207	-21.8499791584143	57.1322515405335	7.37492853361544	-23.5811596682567	56.7429443393577	6.67904548539487	-25.113597989698	56.4416788463923	5.62679166550353	-26.6372149958799	55.6084212454865	4.91466252280306	-27.8296155801293	55.5152888900272	3.4286006205221	-28.7629957471115	55.5226890275317	1.83574467507125	-30.2621071305944	54.916836088585	0.938139622257603	-31.4083931495679	53.8948032459347	-0.182294856897074	-32.5134986412986	53.1780720422336	-1.58552758709154	-33.7939993081896	52.8737327894722	-2.99655652375432	-34.6940476188324	52.3511966914563	-4.6597767112619	-35.3172523923572	51.7765430552852	-6.48307245194438	-35.6658726725143	51.3629124038877	-8.40697343942081	-35.8369890646413	51.1556249388696	-10.3727630278563	-35.9958795146021	50.9311831011957	-12.2994194893553	-35.9789030080425	50.4459046626915	-14.2174366326807	-36.7680698355986	49.3271506390751	-15.6498694106366	-37.4289910857759	48.0171701819923	-17.0078536470989	-38.0780434072611	46.6711529609742	-18.2244515394551	-38.5192077384487	45.6695547835914	-19.8771867674884	-38.6807972835321	44.3337835709858	-21.3329271603895	-38.890115809376	42.9686906434001	-22.6124358644701	-38.7845165557845	41.9061470780669	-24.1615627729164	-38.5550413465064	41.1324934587496	-25.8992654437588	-38.3969236056479	40.5115035992643	-27.6406269445261	-38.3104033316016	39.9907501938224	-29.2003028849585	-38.3072192930697	39.3362817008928	-30.7613261265304	-38.365815283834	38.3926557203956	-32.1668654764867	-37.6488685089809	38.5707437570537	-33.836580484424	-36.6972047542793	39.4606887256665	-35.1874830185492	-35.334342267015	40.1925677913633	-36.4822568269278	-34.8642700975914	38.7685438988094	-37.7111698781857	-35.5554098298811	37.3125208578857	-38.7538377904778	-35.1465242555088	37.1746310329854	-40.5691469686226	-34.719546106101	36.5049963096015	-42.2982328843728	-33.9418374652706	35.692975422105	-43.8244387921258	-33.415405193799	34.1309874278595	-44.8700012988105
-1.08664615760901	-56.8947415082994	-48.3494146456961	-1.08399235296006	-58.2769271807882	-46.7855797206006	-1.12724211658841	-59.7324010588465	-45.1697899553359	-1.31898218199912	-61.199495670503	-43.5418296345088	-1.68723132712469	-62.5958897532563	-41.8779651710276	-2.03751380913543	-64.0493045422363	-40.2647153998799	-2.20596339328574	-65.6412967044205	-38.7739138191895	-2.28069241450207	-67.1225640178012	-37.150941283665	-2.36323750554266	-68.3703144342798	-35.3363639420097	-2.46954239370402	-69.5029693754	-33.457301418265	-2.61643026528697	-70.587154210226	-31.5539083679159	-2.82195795942661	-71.5692110420139	-29.6112594006915	-3.06021561793426	-72.4176562249777	-27.6233035095318	-3.25554847984263	-73.1349132117243	-25.5899284253632	-3.32849648990388	-73.7149869781742	-23.5187871184063	-3.08836467079324	-74.1255592720402	-21.4282826306033	-2.71548527153977	-74.1882736292496	-19.3108564548996	-2.84358079248439	-74.1188471827066	-17.1550299937294	-3.07339546355488	-74.1737820509833	-14.9947111497592	-3.0836850310155	-74.1858874698258	-12.8359611244089	-3.66725365710317	-74.0782504737871	-10.7599990913596	-4.11961312212333	-73.8373129693683	-8.6727055248114	-4.08293717810915	-73.4456507241922	-6.56794127609834	-3.88288649518571	-72.9110161404649	-4.49543849736399	-4.18494809167584	-72.3592248149465	-2.44369411580041	-4.7887117031244	-71.7577509333215	-0.489437684969879	-5.25979471652633	-71.0378066406642	1.47450060410073	-5.62965737717088	-70.2597802660365	3.44861360772905	-5.66398899750465	-69.4812587140661	5.43945998876664	-6.20912441303384	-68.6943338183054	7.35746141056064	-7.32108736491494	-68.0568235237264	9.07282467565097	-9.06446936916938	-67.6207416593464	10.2372494665158	-10.5588821743334	-66.9020690176287	11.6444721269698	-11.8427067900685	-66.010591801023	13.1658828767604	-13.314487539159	-65.1147486306675	14.5216469731702	-14.1015488612097	-63.9283750465593	16.2059623239457	-14.5721845370168	-62.697932406444	17.9569738889747	-15.3831842796746	-61.4778368131755	19.6058972509387	-16.2559603464899	-60.149071785257	21.1408207733699	-17.0378289807972	-58.6651367774552	22.5909784302911	-17.4267431843155	-57.149004042185	24.1461207769881	-18.6653716845587	-55.7237364620972	25.3176902506568	-19.5373381685956	-54.1743282409043	26.6580546604185	-19.920701501103	-52.5945853820442	28.0973156096388	-20.7424935490705	-51.0037727004915	29.2773403194309	-22.7006297258809	-49.9601041921877	29.5172922388226	-24.3239518968887	-48.5670798930938	30.2229469990049	-25.7221519259325	-47.010628601291	30.8666638564341	-27.2617652213208	-45.5118174661733	31.1446728793867	-29.2289915592389	-44.6078908533775	31.0682569675996	-31.1396860758948	-43.6769695543516	31.0959966172988	-33.0440358882956	-43.095643844488	30.5057296102626	-33.9589820539459	-41.2530075749581	31.0957121156605	-35.6072375512827	-40.1370321850299	31.0791824137858	-37.4098913742892	-40.0307566432251	30.0321612677037	-39.0994819848181	-40.0950778565974	28.775955270237	-40.7323856215636	-40.0436427078044	27.4165112283205	-42.3239106094972	-40.3834557339795	26.0673072866108	-43.9584005199588	-39.7680321014499	24.8752210822157	-45.4046318583486	-40.1920331028895	23.3676387577934	-46.7358357785846	-40.6569676760888	21.780602611582	-48.3118371357065	-39.9135979554511	20.5370083724028	-49.8217644698179	-39.3939778868522	19.134434141102	-51.0251545239536	-39.515522303218	17.3784962984372	-52.1252711730631	-39.6057446903886	15.5270054356482	-53.1602705046463	-39.6237347044882	13.6323357493627	-54.2865763392958	-39.1244490010286	11.8596371626793	-55.4126586782625	-38.2782928092512	10.2734146559762	-56.1057360215481	-38.6659715080346	8.27186094986876	-56.5251479317818	-39.8420180122125	6.55034383579454	-56.7129719654412	-40.4126071144159	4.55561062905954	-57.4495888578185	-39.5703801968956	2.79619576163602	-58.3388016119201	-38.9969551206604	0.937952593445075	-58.7935164925438	-38.7594519813338	-1.15227853712654	-59.3460612159727	-37.8890913060847	-3.04718501173664	-59.7381733604662	-37.5596719446968	-5.1440327483106	-59.6930603173273	-37.6335309532159	-7.30043134318975	-59.6489900802302	-37.4507691582487	-9.45135765384575	-59.4486825897	-37.6008818510266	-11.6041094791912	-58.9031770511249	-37.2693160743144	-13.6921939895572	-58.8236684720791	-36.8007457430906	-15.8291499013738	-58.0236165209417	-36.7966231229666	-17.8723656300962	-57.1797106291424	-36.7714578760048	-19.9338350679013	-56.8740564207957	-36.5600351979857	-22.1348947402372	-56.5110933164104	-36.5873307438279	-24.3155419239533	-55.5989544380868	-35.9674936499668	-26.2330522290195	-54.6669466165966	-35.0636866736919	-28.0167618057768	-53.9442524386893	-34.5957909868741	-30.08351200377	-53.4337480669172	-34.4756938840363	-32.2217780098933	-52.3240832345347	-34.2810230875091	-34.1270147426685	-51.235398227727	-34.0979325836424	-36.0366466593975	-49.8275040861876	-33.6043841442584	-37.6661120492435	-48.2627988730865	-32.9661297139541	-39.0296900818324	-46.7223215417226	-32.4300629488928	-40.378222415013	-45.2517353566927	-32.4029070910087	-41.8869695974303	-43.9609112017692	-33.4855046973925	-43.2583785827369	-42.3598546683997	-34.21975273309	-44.5424767832545	-40.8026858242881	-34.7978007674062	-45.8905184557523	-39.4007240675042	-35.2841976281853	-47.255953211498	-38.5263211001495	-36.2113429504875	-48.7019179947663	-1.08664615760901	-56.8947415082994	-48.3494146456961	-1.08468189718305	-58.3358443052798	-46.7193933864982	-1.1371314286405	-59.8778398858346	-45.0099983717385	-1.36814672746545	-61.4229458142666	-43.2829839821989	-1.76735971587848	-62.8919583694058	-41.5309669024469	-2.10021448476943	-64.4541197462072	-39.8687312013904	-2.23488108411975	-66.1285011491363	-38.2907289732385	-2.30885365593418	-67.6009316255156	-36.5101956343394	-2.40377530204401	-68.8518281435105	-34.5600224552558	-2.53137710490009	-70.0177964502225	-32.5728470109853	-2.71252436442395	-71.1076502571996	-30.5656019836114	-2.9535013859614	-72.063219381068	-28.5053139627642	-3.18847599684574	-72.8709723197553	-26.401472777013	-3.3224483104295	-73.5270937327572	-24.2615053433238	-3.22614140993823	-74.0272687635269	-22.082296132835	-2.78591693230837	-74.2194025940775	-19.9054653074522	-2.75485572554179	-74.1335343867146	-17.6611707657355	-3.05530636926149	-74.148968594523	-15.4296380619898	-3.05920650199199	-74.1937622202604	-13.1860696934776	-3.54829076503021	-74.1022813784647	-11.0065447813842	-4.10440054300423	-73.8690219096873	-8.87165469380928	-4.11673961245924	-73.4779513941177	-6.69357576143341	-3.89087591305017	-72.9362950680816	-4.57075193476791	-4.17033343324948	-72.3605931598164	-2.45924751315805	-4.79615348762339	-71.7411446926761	-0.435150724671783	-5.25348523928993	-71.0033655528119	1.57777177388487	-5.60776448233051	-70.2168724399937	3.5725640774975	-5.79440908620153	-69.4111055834484	5.56993732201253	-5.26865146881416	-68.7218014975291	7.55049460057217	-4.35831729602462	-67.9452676902248	9.34508648375489	-2.59781472342713	-67.4100276487667	10.504445186546	-0.685115501655018	-67.7784192552649	9.50671858681795	1.50254984727082	-67.4966562188444	9.43035501708124	2.85984905070028	-66.5964952292533	10.9767043050327	3.3832782937225	-65.380744457198	12.8191307104248	4.39922816943133	-64.2641661993092	14.5553301270944	5.92490769352608	-63.2325352939171	15.9302245280536	6.87260290700896	-61.8704523010091	17.5848517242892	6.91135703290637	-60.4827784693089	19.5281754916547	6.50769314703068	-59.1460430063599	21.4422882572651	6.57112875235224	-57.6769736367473	23.2822984084112	6.87381376995623	-56.1116516905989	24.9947023405064	7.29242210110803	-54.4967324756488	26.5965405188931	8.29214198809413	-52.8582159979883	27.9391429551555	9.78491131403666	-51.2959929400182	28.9712799295204	11.1471177531549	-49.6854868807373	30.1213619264227	12.6567641455452	-48.079711935293	31.0914082720919	13.6846207291837	-46.323728170586	32.2691390681586	14.9562707374968	-44.6239961658722	33.056254523562	16.8460109918888	-43.3977210386029	33.4227955727307	18.7905938536801	-42.3022050484949	33.5466365851798	20.7559366838309	-41.3558672840711	33.2330920415351	22.6310242136733	-40.3704083589517	33.3398268221717	24.3975608076177	-39.4108715947844	33.1886250345739	26.2587132926068	-39.046813492542	32.4432866108776	27.9103326311456	-37.8605258703377	32.3669346801178	29.8394838687195	-37.4422281328242	31.7437565660309	31.4888591571989	-37.8773884550054	30.4188241947971	33.3617717298844	-37.5799239850697	29.38253266287	35.1723832763479	-36.8583600233928	28.4667077166691	36.9542233593702	-36.7341093742725	27.240251162434	38.3013021869983	-37.0894040331542	25.5919508514241	40.0567723566714	-37.2016880956549	24.27204829183	41.8411437460109	-36.6589106295498	23.1063415832315	43.1849513017548	-36.7473598975429	21.3787415269328	44.4936498251088	-37.2100264912664	19.6667780956666	46.0849513339335	-36.0686661500075	18.6593695869314	47.3430065014165	-35.9505070084643	16.8663973077471	48.2424098280017	-36.4664845342636	14.9338667029851	48.7262113296056	-37.3253901943922	12.9873313377576	49.8572936082438	-36.5268311096976	11.2946057597599	50.6275572222335	-36.4337594422437	9.22651440852871	50.3342583224116	-37.6216819611329	7.39367418872385	51.2968522114716	-37.070615761245	5.46587933133268	52.3648666651591	-35.5655316921721	4.25047164049217	53.3726611110289	-34.8005754217498	2.44065372989143	53.2285163054046	-35.2191989067176	0.276673046097311	53.3299969728291	-35.2360532916528	-1.93648254860195	53.9420940692288	-34.1751426638204	-3.79991034100881	53.697669240278	-34.5240383189102	-5.99469844660891	53.6749945421154	-34.1285803492797	-8.20486121903114	53.3571911609416	-33.5809433595932	-10.3541018366612	52.7479325251122	-33.5956837472461	-12.5214076332965	52.1104969550504	-33.5768812614532	-14.7055938903375	51.558050202919	-33.5913954529843	-16.9252122645062	50.8927888102483	-33.2817983277835	-19.101327815501	50.5526007710134	-32.9972681309065	-21.350540798565	49.8928866181343	-33.1049353147937	-23.5335007760008	49.0158505426339	-32.4311693261137	-25.5480257519933	48.6262377655629	-31.8948466822453	-27.747435473609	48.1315439614725	-31.7731460511355	-29.9694168131592	46.9621676888204	-31.5853394883746	-31.9008816231747	45.6633205625717	-31.3028904111221	-33.6840811703308	44.5422221223414	-31.0991917348717	-35.5454987398854	43.177079494604	-32.0296145973563	-37.0695754307669	41.8341561732087	-33.5293842834883	-38.1764179907133	40.4818534013652	-34.8261220683906	-39.4482872831809	39.1646487434215	-35.3624885737984	-41.1669933918745	38.1018111579021	-35.4546726347823	-42.9886831072189	37.6215121700126	-35.7499609415536	-44.8533141687603	1.07135147342719	-19.8559729765719	52.2968963815127	-0.270993736080583	-18.3820253621692	53.3754186393107	0.290568040625896	-16.4264781295243	54.1991108513596	-0.395088354957507	-14.6433823423877	55.1196818968917	0.697029876336833	-13.0360620601174	55.846488308342	-0.134339492492708	-11.3691422767459	56.6288846247038	0.948548891877101	-9.70975656398329	56.967642064148	0.979650224235616	-7.74121260807273	57.2354738535593	-0.680782913040963	-6.81348896652514	57.8106861532844	-2.10589893769579	-5.67327839498976	58.6563154931803	-1.76724769496432	-3.74281963551952	59.2086659438567	-1.09839664367444	-1.90642614832123	59.6258836366417	-0.23755480700013	-0.0528407034476018	60.1690887021911	0.888572477656654	1.68985021102752	60.4982014059862	2.14800130991014	3.24165002844124	60.5463644808268	2.58642217706157	5.29797620575482	60.9285182013167	2.54449920503119	7.27449812167604	61.161191756541	1.26927928707333	8.82005417241513	61.2741062168041	-0.164292530605573	10.2526321864579	61.3545910061169	0.239435906843131	12.2903478543404	61.4473394861327	0.241855666039674	14.2325188509624	61.3870322321219	-0.780319038221988	16.0886574275948	60.8543260514153	-0.0764916903804741	18.0492867978588	60.8886319624802	-0.654946652297648	20.0660526188805	60.8850564745019	-1.44413579171432	21.9647490453953	60.4464575472855	-0.630829238373298	23.7918227974264	60.2892092861357	0.289048811511479	25.5714585625725	60.028625625632	1.31508033231563	27.2908274678354	59.5107011379267	1.29170461690914	29.2049672243421	58.8474267416585	0.992245867100355	31.1705518811463	58.2023390204481	1.12688955904252	33.1528389407923	57.5644967475976	2.77875654509418	34.4157759854769	57.2099384818601	2.38167309214863	36.2726417191329	56.3944118424912	1.371647362265	37.9105377652087	55.5291353608914	1.60187443787876	39.9155441150158	54.7167249708525	1.86159802907605	41.7206330252065	53.916003993293	2.7880331348762	43.2946838807931	53.148270986402	3.22551446843839	44.9164059940323	52.3330417913323	2.96222121349188	46.5844509842039	51.5826775607598	2.12626545330332	48.1634148757474	50.6406049105965	2.91649697593942	49.6496193780938	49.5725158207106	3.3701260090879	51.2076196273101	48.3636213463079	3.28046295750566	52.697041966452	46.9954011583146	3.24791152411856	53.9298821775823	45.4253354447828	3.58710212109283	55.1313271177607	43.7715967042453	3.41429133977215	56.5191705303755	42.2105868689543	3.27032689127316	57.8519439089349	40.5328102375589	3.34548955965081	59.1895248207679	38.7243185735819	3.29632792373352	60.1524167642782	36.8054801283855	5.19135209626855	60.8597196107499	35.8992386784347	7.00169444020357	61.6646686099206	34.8892527693059	8.63907919775701	62.4591712821746	33.7124115092052	9.74275522238762	63.5882689611489	32.2713364652232	10.1404961557162	64.580889294482	30.4396340051525	11.0769817045905	65.388746316679	28.8206635583827	12.7069324606599	65.7098199469219	27.588686292446	13.7468315620216	66.4405121936241	26.0952922150558	15.2588276624931	66.890596260802	24.9980455272852	17.1190990923142	66.9169211534092	24.069944848378	18.9484389970106	66.7654194730015	23.2074090896087	21.1437473240909	66.608354860163	22.5313938150861	20.5933672088924	67.3446298049727	20.5863645157393	19.0991261743343	68.1872587811824	19.677526598799	18.536725266999	68.708096087394	17.6954808508688	19.2402902378231	69.0309654191239	15.8085585640947	20.8617036400423	69.0560306279331	14.6733999791161	22.9311695238307	68.9602759133212	13.849599980585	24.7743168000106	69.3814199630424	13.0944526763745	26.4465509476688	69.0794602520669	11.7579375599287	28.3840243539202	68.070412419806	11.3639845530658	30.3911336733592	67.362620853027	11.3349101932318	32.2245764577827	66.5735097196197	11.760418897165	34.0893061969542	65.9518164236841	12.0503058708962	35.9400059181365	65.5198809256803	11.7189617666755	37.4505187978697	64.889439136927	10.6511460944581	38.5596776834704	64.5195411144403	8.9938296216631	39.1839027380965	64.8362084462601	7.15513285281577	39.7727005450028	64.4675482299097	5.35896525016846	41.1527246992117	63.6856247209402	4.13652407271484	42.2162047665662	63.3785325624037	2.35962424423598	43.1872601488424	62.4760249858366	0.745102525829941	44.6194882064668	61.3938775558079	-0.330132025046775	45.9550094664276	60.5079060271106	-1.89121810226359	46.9774513707202	60.0938435328269	-3.75427133978463	47.1779104954148	59.712154553244	-5.89871877405242	47.6542485527468	58.7751905139576	-7.73237346679899	48.6108740418177	57.9820660418267	-9.4962091159112	49.2476811926534	56.5469270301222	-10.9427008204579	49.6522994949334	54.8413134137202	-12.1172926915949	50.105041129862	53.6186268962467	-13.8881843168467	49.8190462857944	53.1526190592678	-15.9446198641911	49.27876617002	53.1981115540779	-17.8973303096656	48.8770669470538	52.9803307857132	-19.9346608661575	48.5781737221534	52.2304619452064	-21.7857209658322	48.276131027971	51.5089250262665	-23.7327972475055	47.9953302206704	50.3246949942311	-25.5669908293015	48.0175108768827	49.1655923456076	-27.2219045769132	48.1626039865791	48.6548478118962	-29.1272100638311	48.3627432355892	47.7780895622908	-30.745426236054	48.8008389024876	46.2891627716154	-31.5766721125161	49.5099912860121	44.5646557612586	-31.9228463566741	50.5319698392272	42.8541269254605	-31.6811528495507	51.5556613167636	40.9936639861091	-31.3240835798514	52.4491689540527	38.92303753311	-31.0654773725425	53.0728761362269	36.724897712931	-31.1209056315427	53.566029126027	34.5055390314031	-31.2690057486551	54.4578528124098	32.378152477679	-31.5293939416854	54.9834012946816	30.354137136695	-32.6800463741834	55.2373721188223	28.0136038502684	-33.1462685560213	55.6735096861863	25.8099684767743	-33.237722295163	55.3840438546763	23.9821500338156	-34.4368218137142	54.7944095675101	22.426031910376	-35.3912258511351	54.194399754526	20.805616585908	-35.9643897429872	53.8895195152519	19.1494741838476	-36.2981547951736	53.9709111676101	17.425899428909	-36.2899653361795	54.274097205066	15.8436430059801	-35.5935862932935	55.2468907548234	14.9198947281376	-34.4484049508005	55.6246908027665	13.2089529701543	-33.6118454918497	56.3427355278104	11.9980412421836	-32.2093944265209	57.3015889164077	11.0899629857099	-30.7117901096852	57.4967042207146	9.31559088882249	-30.1039853607379	57.5107481442232	7.4272932095769	-29.9834354195371	57.7295817391505	5.49771755303493	-29.7534790763433	57.8247632709448	3.52357272171987	-29.5394137449295	57.8542287934567	1.54454840939288	-29.4453384395889	57.7560182565923	-0.471989974894737	-29.5603246059111	57.4040853475967	-2.45393293831835	-29.8566953082928	56.8971763829172	-4.19557374268877	-30.5047277711685	56.6792916975116	-5.85507494250273	-31.5355771202447	56.3034199379644	-7.78356521554631	-32.2064389795655	55.2077346555021	-9.55555188723308	-32.3056797149401	54.5998252780548	-11.2260850793049	-33.2047754987039	54.0320701229368	-12.2624082419953	-34.8418493239964	52.8328788287705	-13.4603020160027	-36.2720823235536	51.6224939230624	-15.1187620889886	-37.316244547766	50.6074284610414	-16.9954025361113	-37.9901344133003	49.9320506377967	-19.0597161129973	-38.0590171445624	48.6932527080303	-20.8378023212583	-37.9877694708801	47.5433432117304	-22.6252320539349	-38.1967598825482	47.053381369706	-24.6387447146329	-37.6714086349067	46.254434869826	-26.41631574983	-36.7456044068506	45.9879139117749	-27.9835464237616	-35.6445988975426	46.8058208132653	-28.8361644250478	-34.4847599306154	47.9530505227014	-28.6662566235198	-33.6653608461658	48.7538995483725	-28.3745667238743	-32.5047937696654	49.0098720313524	-29.2841695264294	-31.4473595827169	49.2766439434045	-30.4186866966841	-30.0884539234625	48.7807739414206	-31.7184423237021	-28.6417234549192	49.0750859807824	-32.7358968940486	-26.8019388598045	50.1076629170649	-32.6596954651236	-24.8705751672021	50.5926897694645	-32.4152925200098	-22.6886685006271	50.7471419201005	-32.8204857814977	-20.3572328872696	51.2342653426605	-33.4216126937187	-17.9605769116752	52.0945877690428	-33.392814236279	-15.5719154962117	53.0434205256492	-33.0684913339364	-13.1453296879922	53.5636536901506	-33.6250135206512	-10.6778981362497	53.8249185131306	-34.0041511396602	-8.09347818941397	54.1309750083858	-33.7656522705384	-5.51945377573084	53.8672843684775	-34.6517121213392	-3.09606384053612	53.5813400135614	-34.8001772250868	-0.524915278138962	53.5319226111152	-34.4284802546554	2.02145570878784	52.7599481064756	-35.4510898730224	4.12936430055828	51.4046440559105	-36.8011105824072	5.57381017126183	50.6780136321752	-37.0682506827627	7.74041977002776	50.9153988617063	-35.8431206777597	9.57715455318728	50.039878495239	-36.0332956058458	11.5789775163289	49.0159671768246	-36.451468375646	13.4397871609665	48.3459585289018	-36.0195060752714	15.4152032155795	47.730845166899	-35.4233420412309	17.3047179059621	46.9289394737784	-34.6656248108796	19.1072432760054	45.384916092586	-35.618010325708	20.1191717369301	43.8387289285126	-36.528223305168	21.1071597498795	42.6675861935635	-36.0824987345029	22.7548618647062	41.0000065604156	-36.540590611638	23.8171664397962	39.4865014721664	-36.4655306238486	25.1770786222873	38.0258877489324	-36.2300453002785	26.5477905950732	36.3864138306039	-36.4081711330905	27.7785277845256	34.7963183179077	-36.3768249282078	29.0862429985954	33.2514781559121	-36.2733945063113	30.4331658817537	31.5265657372442	-36.5970820659045	31.4801272165075	29.7432622499533	-36.4058527486278	32.4318895561007	28.1269766806127	-36.0257324386112	33.6878767867633	26.8711359528869	-35.2744326141537	35.1349057425333	25.5498014345397	-34.4413433982572	36.5531705591063	24.3090774547185	-33.5090085148367	38.0464809860002	23.3148674774844	-32.3484616226914	39.4905784389798	22.6906914351201	-30.8621114891262	40.7541400065337	21.3911605392664	-29.6175488099989	41.9158567147167	19.8461444559513	-28.732316170656	43.1239152553579	18.4712232657583	-27.746207319254	44.4107847903714	16.6592402630382	-27.0509358663442	45.3949931632581	14.9311555567327	-26.0802230395827	46.3331657141384	13.0746110215356	-25.3849141614545	47.1998769019091	11.7263061553833	-24.2236966984383	48.4422596395648	10.3773830314123	-22.8870769968827	49.4736191135004	8.39640855242861	-22.3819149581771	50.1157477263443	6.46762544474032	-21.7195112383359	50.739353720108	4.57744280550792	-21.2170946714572	51.385265541303	2.86425833028806	-20.4886238457088	52.060896603968	1.07135147342719	-19.8559729765719	52.2968963815127	-1.57259636849828	-20.2767033599765	52.6276867184943	-3.13252527827858	-19.0607082856303	53.2765192067236	-2.01065072785291	-17.4399037518361	54.0235925580253	-3.55243294429784	-16.1812279996724	54.6090030236679	-2.35912143531067	-14.5939153633804	55.1184282771859	-3.55785427450082	-13.1363302478453	55.8967155877554	-3.35842096448783	-11.2050302010552	56.4754547080108	-1.78181894524462	-10.1832851047226	57.0458547304411	-1.41258914475833	-8.33390275270193	57.7702951069155	-3.18173028119265	-7.42052299881881	58.1250280976192	-4.65769859400215	-5.9110144366317	57.9041275100992	-4.65194381025004	-3.91539545718669	58.7339995691965	-3.56936674083873	-2.08791965353738	58.9900518967073	-3.01400121254241	-0.237658827356242	59.6061692991964	-1.7509486212825	1.47862163804103	59.8792150955254	-1.04969705448127	3.26304051410094	60.5371622058759	-0.281809042705275	5.10041164213797	60.6167795052914	-1.09372804321739	6.85043506393924	61.3789365729817	-2.73609117207356	8.04553978394327	61.2838925165611	-3.34968813094621	9.91137709597484	60.7044122333464	-2.52195499160372	11.8333953835223	60.859621047613	-3.25281634839326	13.7974217237787	61.0563657993881	-3.30634740911445	15.8493204388288	60.7137102489133	-2.490168015501	17.709931710328	60.5848985591965	-3.75441460421704	19.409912955369	60.3353420987127	-4.22987835573167	21.3792115332174	60.2504691441756	-3.61879744072259	23.3052457973862	60.1010759763825	-2.62825493923569	25.0472024529151	59.7453321278077	-1.84018390104706	27.0277584620128	59.4104861298024	-2.19175406858404	28.917144056492	58.5252217984857	-3.06856412671635	30.5302921206926	57.5100730449735	-4.5746917582681	32.1076030149604	57.1811910317334	-6.64952175849377	31.9733713313215	57.3233416549115	-8.36323408198608	32.796093338749	56.7695737770245	-7.27225750214273	34.5614218475035	56.7151135816806	-5.25974612310936	34.6130571705115	56.7810739434741	-3.88137118636242	35.9914746020576	56.2318520374934	-2.26022742345992	37.1554504194979	55.686261408671	-1.67114306867684	38.8960647734005	54.7558674332949	-2.67563511671094	40.5111598943287	54.0842382524717	-1.59923085412146	42.1575133177443	53.629252153147	0.0241118846843605	43.2968921179293	53.0017263557208	-1.72794691685868	44.221657842201	52.5628566449176	-0.622082654264357	45.6484308434863	51.6530158500157	-1.40639757962676	47.1873805900388	50.5056416680577	-1.69705401423615	49.0216610519702	49.5907134269516	-1.11241237105537	50.4650778995103	48.1949865121369	-0.502035614944228	51.8852078532878	46.7144805875854	0.226498251665643	53.3682675025689	45.3741561898299	0.0555855483176235	54.7035747421917	43.77065650184	-0.308390558451846	56.0027217966253	42.1162448584701	0.0623335718848667	57.3105276575956	40.506208491141	-0.414209113910644	58.3568944670786	38.8206747930455	-1.41188064395842	58.995017160699	37.1687540615311	-2.96702814718536	59.2689997495909	35.8816666393433	-4.57897816511985	59.7104337357691	34.6059619772909	-5.88913732069057	60.2381280871772	32.9550817922233	-7.40878113817871	60.5953035352237	31.4584385862543	-7.4245614096036	61.3091338077774	29.4101252703427	-7.46781383997775	61.7636729385263	27.4185531843913	-8.86504946317116	62.0821039384106	25.8726169511493	-10.3072391658701	62.247967789739	24.3777478255005	-11.6110793204998	62.3663700677296	22.7987217907855	-13.3119893535821	61.8423449134769	21.7249871266266	-14.7863475526359	61.8653067449682	20.2193917183809	-14.3244651875696	62.8680327391341	18.4413217743896	-15.5785337125326	62.5235476175613	16.8536272553126	-17.2483244081015	62.1968721086839	15.668690305734	-18.91503404432	61.7531355850178	14.5700821808604	-20.6235624263104	60.6517636293943	14.2813886979567	-21.6563253628575	60.2756279679826	12.4973199481262	-22.8684192939064	59.6849227081503	10.8916344384352	-24.6416708441478	58.6444305285361	10.2970198445756	-26.4304196387681	57.598553357466	9.70710699845485	-27.9312008679185	56.3602490380472	8.91320118777872	-29.2481199899712	55.1924062781608	7.92034187401955	-30.5619381791521	54.7303547138546	6.36467046179123	-31.53162982266	54.4180034418679	4.50129505523656	-32.6593356385453	53.5509395306029	2.9640200573745	-33.6274911107937	53.0442467000704	1.19839254232889	-34.4307824459631	51.9011123566698	-0.407824078529422	-36.1545459832987	50.7968921231602	-0.924257572421213	-37.7254370545506	50.0302050475729	-2.16342381687381	-38.0446020133152	49.4890949504388	-4.23688275101906	-38.0996140066532	48.9998413899215	-6.29988397234815	-37.998290884167	47.6985786694909	-8.02458317752673	-38.9159562890916	47.3069762854229	-9.93022086072044	-39.0476753909075	47.2379967273963	-12.038478407139	-38.8266280671106	46.8008235578539	-14.0992546705388	-39.7193162908689	45.638085170078	-15.7554745340914	-40.3722769872209	44.0325258866244	-17.0968300277822	-40.5236529153785	43.0798593503332	-18.9866694633365	-40.6080802364533	42.4184785940891	-20.9927470281409	-40.5911540298022	41.3769078661025	-22.8581807543636	-40.4507274442708	40.3334559555228	-24.5818002176098	-40.5769032212367	39.6372634510432	-26.4818095029538	-41.0049184447536	39.2015984463675	-28.3583444231222	-41.5528289440931	38.3313279267962	-29.970470284046	-42.3799486298247	37.149144676949	-31.2441877241678	-43.4342756988931	35.8382403526761	-32.2321159994379	-44.5804721860213	34.2621285958106	-32.3792110430606	-45.5508574117427	32.3951637810139	-32.1044845531921	-46.5393622351679	30.4945063474714	-32.7081601056781	-47.6529668513186	28.8742455293214	-33.7737013208381	-48.7496650125012	26.9212835362786	-34.0391874094936	-49.7684449270512	24.8953067680135	-33.9645160276087	-50.6049897049146	22.9186168246995	-34.6131492283405	-51.0759344853752	21.1434672190675	-35.8978155211424	-51.1812716330803	19.2694617209482	-37.0304923483603	-51.0533291322694	17.4228283086632	-38.065658126658	-50.5068841587423	16.0693428484546	-39.4789796631216	-49.7783877531594	14.8250919515442	-40.5054013525091	-50.1961431398825	13.2692947593891	-40.4963024981939	-50.9568100042639	12.4113586441533	-39.338095203857	-51.704972077973	10.9280431998005	-38.3896973219781	-52.6415350335493	9.27383054393849	-37.7628407038019	-53.4453854029823	7.99293990621285	-36.4658515319208	-54.2161932422339	6.3863967555533	-35.5932804494296	-54.8829740784251	4.56414767505923	-35.1516820645778	-55.1600661305642	2.65028371712907	-34.7766899680025	-55.3785597485145	0.682604685116781	-34.3865115115123	-55.5285419573921	-1.2953508993546	-34.1092509329795	-55.6562871982699	-3.1710433593363	-34.5692574756767	-55.5361520793963	-5.09428723782013	-34.9115319377864	-55.1780567523007	-6.96861921395573	-35.2768177874738	-54.7841750347583	-8.79401366919606	-35.9349606133207	-54.1550357637422	-10.4868807510726	-36.9690437202632	-53.5224768249542	-12.0136366397884	-38.3318269339115	-53.4208610126709	-13.8949947133813	-39.3350148345939	-53.1528963840893	-16.0262654969958	-39.7761223669741	-52.1509510985163	-17.558284321009	-40.7788577154881	-50.9848795806602	-18.7540463003535	-42.2904615018409	-49.8225783733409	-20.4503709455805	-43.2481554553687	-48.6278340823991	-22.2724623915009	-43.6898858252261	-47.5949934712651	-24.1506542936452	-43.6512599341262	-47.294765666743	-25.9722893063008	-42.9073980350603	-47.5467970195461	-27.5342093591477	-41.7761607064857	-47.4392073797972	-29.3514636201412	-40.9595121432805	-47.6006491811693	-31.0896167148936	-40.1654073217447	-48.7978695264275	-31.7444042411889	-39.1776006092156	-50.1732728242532	-31.6960616516149	-38.3962201229346	-50.751125865454	-32.358535195249	-37.2990216415182	-51.5025169764923	-32.9595348086684	-36.2321925989989	-52.8764412356966	-32.7211769863577	-35.3854493190015	-53.6350088350376	-32.4832208659997	-33.7523809102716	-53.7805187949498	-33.3977919286602	-32.2387153301516	-54.5906056596629	-34.833769420002	-31.032107979726	-55.3320839340049	-35.6985596204995	-29.2261230960195	-55.5613513788655	-36.2299342962371	-27.0259823832236	-56.3595829049601	-36.6391124963217	-24.8069916055409	-57.6762420198372	-36.1053276117685	-22.6523875527256	-58.3546749842451	-35.8469002987195	-20.155095892141	-58.401414122439	-36.707081614946	-17.6992580515934	-59.0800095229671	-37.185083197298	-15.2021047705201	-59.8069534145878	-37.4357581343165	-12.6266141919244	-60.1760129827223	-37.3437398625062	-9.94682838128363	-60.4132525497352	-36.7549260032452	-7.25830553759542	-60.0156585940741	-37.4528947249569	-4.77165744562503	-59.3815409043621	-38.1529277332012	-2.30379689721335	-58.7023045304397	-38.4190048817665	0.299039735567839	-57.671771799172	-39.7210801966769	2.40917743312766	-56.8243685562416	-40.2998013443038	4.81764006968746	-56.7211080862688	-39.1644186534491	6.90209786248081	-56.3065115046202	-38.0028090292872	8.96513319161132	-55.2012799302746	-38.211232183431	10.9142092382622	-53.9970407845057	-38.9903926676907	12.5707768897187	-52.8553254741622	-39.3293884547345	14.3973381401224	-51.8159099918196	-39.3876671474911	16.3160031832596	-50.679655542716	-39.3052908316563	18.1706559067847	-49.3155483421719	-39.4323855291165	19.8157249173767	-47.7348337583901	-40.0759019383127	21.0410329309419	-46.1145004739454	-40.2962753928423	22.4159052654368	-44.951150876994	-39.5288008362851	23.9625602645904	-43.5943375009095	-38.9089226009161	25.4149030121912	-41.9455665402155	-39.2303872586339	26.5950527465207	-40.4476881148203	-39.3009579373098	28.0552548526422	-38.9537294469661	-38.8736591248967	29.4520872086266	-37.2343644365302	-38.527048499067	30.6473584043655	-35.7732647291617	-38.038041278576	32.0999953531135	-34.4538960477248	-37.3483604848381	33.5887073599459	-33.7051121516466	-36.0565123645611	35.039151130391	-32.3714982641826	-35.3843126607855	36.4425362087072	-30.6527882939058	-34.9119714884662	37.4950967408275	-29.1705823130606	-34.1218656256728	38.7567616585253	-27.5631874618544	-33.456907358188	39.9371852198954	-26.0216656096077	-32.6464766019199	41.0933950506758	-24.3154683734496	-31.8728749534774	42.1070133083739	-22.8270999674155	-30.9233169785126	43.3585219137267	-21.2775611347135	-30.0859877868145	44.5944785085383	-19.8029264281295	-28.9149775707585	45.6720207761181	-18.0894179244329	-27.8512393397451	46.5420232455924	-16.364933806627	-26.9536659080886	47.5924055700504	-14.7665443412796	-25.9597988053088	48.7290549211275	-12.9530601907191	-25.1128909007608	49.6108199240176	-11.0284291492117	-24.3678398354691	50.356813717034	-8.99068432765855	-23.7262817506328	50.8329141371242	-6.93863689624047	-23.0711337338767	51.0761174916658	-4.94211291591833	-22.3112557857107	51.3082316334434	-3.11645018037539	-21.4654266828464	51.8936813016041	-1.57259636849828	-20.2767033599765	52.6276867184943	37.7528619089095	-35.4785903328977	-45.190489952458	37.7692328417293	-34.307244630204	-42.892270992778	39.4398499124851	-34.1007935556588	-40.7966582448011	41.0127348115015	-33.3993324504968	-38.9256433651949	42.3781695915365	-31.5841751492742	-37.7628808296074	43.6694545638606	-29.9635547163421	-36.5043344028788	45.0618139288697	-28.6028834389918	-36.2890091752544	46.157602295529	-26.9769047909411	-36.5583259402217	45.7574983277156	-25.382153054224	-38.2342880429054	46.7704810620224	-23.4369723918086	-38.6987850228671	47.9327688262116	-21.5129913809211	-38.4050867150785	48.6486798582065	-19.6416170427506	-38.6409003687396	49.080283514655	-18.2790797972671	-39.364393432966	50.1635007497438	-16.8675640148095	-39.2960052227784	51.3368210930883	-14.8465063614338	-38.539101152797	53.0259644457373	-13.551119248332	-36.6476111132964	54.270772294959	-11.633586512617	-35.1043667035924	55.151538846742	-9.11256664230514	-33.9377422866843	56.0899974968825	-6.7232261507656	-32.700401863942	56.6734106566369	-4.40506460768375	-31.8402988136522	56.9967313352314	-2.13890824652953	-31.093938916436	57.300157250335	0.0707067753105912	-30.6996921896295	57.3513759410793	2.14183817246082	-30.4067051596306	57.2113680756212	4.31688324551389	-30.4903696723702	57.2289694069391	6.57324997316582	-30.4657719045939	56.7014855113894	8.72142426236716	-30.693662318588	55.9932025248391	10.0239227726168	-32.3696794922422	55.206350995615	11.5805097988132	-34.1014061942816	54.2418755471551	12.9856443371529	-35.6352859604799	53.1636796725683	14.7600661758994	-36.3993643999529	52.7254227452637	16.5117544695021	-36.7246395676064	52.6908719455478	18.1180103089085	-37.2967163488429	52.9361916084393	19.7996642214928	-37.3107493762416	53.6280169432883	20.8261756921929	-35.7819219638385	55.0128686226904	22.1753889249508	-34.958638792346	54.8670245263383	25.0518576008547	-35.0090357411534	54.244528458312	28.5719601151273	-33.3270176371731	54.0389152448864	31.8926917742869	-32.4870311961413	53.1109874422715	34.992173307592	-32.4476806808038	51.2312940871595	37.6317843954178	-33.1068752291794	49.7402084528521	40.1255186328656	-33.4796508173829	48.3539220814626	41.8129871148024	-35.1190451230716	46.9667161498608	42.4642482267103	-36.4892397080751	45.5574036117444	42.9664243398571	-37.9335068814967	44.7172638613838	42.5465737082422	-40.3219508821489	43.9757568818207	40.984341299469	-43.283888411994	43.240856637325	39.0204953573999	-45.4224407003715	41.5739120795106	38.115086247764	-46.9223324584925	39.604146342269	38.5204173650351	-48.6381455270183	37.8118731117327	38.9171271736872	-51.2486413615879	-37.2472745857405	-34.9014793893979	-49.0432864510672	-37.7349553349129	-34.1414751092934	-48.3446291856013	-39.4787535885598	-33.4499366403014	-46.7404731525154	-41.7421714505653	-32.8120249659379	-44.6068212363355	-43.1648020921648	-31.8642000999675	-42.9873568899561	-44.679664408997	-30.7273643235135	-42.1911035985873	-45.4312932809042	-29.2098474597518	-41.4049773536829	-45.7551700982357	-27.4712790923927	-41.8333464797348	-45.2038629943418	-26.6324935642593	-43.2475918600982	-45.8421380080713	-25.0624728586504	-44.0179788511969	-46.0628587832684	-23.003684524175	-44.0348097535028	-46.611862413061	-21.8188655505238	-44.1986219210919	-47.1597615230798	-20.8985688377083	-44.834461836374	-48.3834373231987	-20.137184754874	-44.7662198875199	-49.7723981712895	-19.4844819494957	-43.77543139091	-50.732053019372	-17.4781492229971	-42.6557484860192	-51.6779742971574	-14.7505652842935	-41.3324380879972	-53.018235251279	-12.266805080345	-39.4504099769909	-54.0191608099954	-9.60170160675153	-38.1041386335347	-54.5362667364409	-7.25638494731433	-37.3346690583653	-54.6230538323201	-5.29673375722763	-36.2942958177002	-54.8923940185563	-3.2614654361217	-35.3983830485922	-54.7204569681231	-0.780900703724021	-35.5390276127149	-53.7376576244236	1.42609474606368	-35.0326939928415	-53.6310567573756	4.20073505640546	-35.4617635854545	-53.3597501198006	6.30108448806733	-37.0449744744635	-51.6855257061495	8.46996423591251	-37.6345896009107	-50.9422457745179	10.5361739506167	-39.0989247012819	-49.3866028175533	11.9441779396275	-40.1230406842571	-49.3807773132467	12.7356277971606	-41.6445700204254	-49.2526838696246	13.6169127362483	-42.1709081976454	-49.179691351325	14.2515486395292	-41.8742364897267	-49.2945356796701	14.5562209333154	-41.5978907363659	-49.3096518327303	14.8100964255934	-40.9309459883185	-49.2795151694449	15.9790874507287	-40.1557620534229	-49.8796896232776	16.2443815098074	-39.5672807740455	-50.9092690972932	17.5823115706196	-37.4468923021425	-51.0808084683692	20.3028289268862	-37.0928721930322	-50.0306558747805	24.2727173913601	-35.1587164034406	-48.6276022422252	28.1808183816207	-34.2924293211057	-46.3814201188055	31.6378222804826	-34.0664774496681	-44.9409606091079	34.4356931386002	-35.0794825540451	-43.1983878781877	36.0679896030101	-36.4266723490054	-41.9707020756105	36.3226537367293	-38.6426253169879	-42.4712531542336	34.7471318544833	-39.6453219287283	-42.7262938688339	33.9823787726263	-40.4943894261289	-41.8174074688366	34.5372029430098	-42.1293841410281	-41.1064434927803	33.9765105993934	-45.5138134506889	-38.4635791989705	34.6823670644784	-48.7948815206534	-35.7968272182572	34.3458270816995	-52.3687772037906	37.6096594197615	39.9230197519361	-51.2617760804865	39.4971151950734	40.1741051587684	-49.4991723969612	40.8925659654013	39.1000301670191	-47.5662550144749	42.3322771406393	39.8440667881134	-45.5501815973417	43.0970546857818	41.7287348365716	-44.029568063359	44.0102337909529	42.9775541786499	-42.1471374313298	44.5175943366076	44.4109610217878	-40.2871355098736	45.1553200636679	44.8353054690575	-37.9441844798015	46.5355027179193	45.2676499120382	-35.8237845884272	46.547010035654	47.3889143496916	-34.5476646891289	46.4207393812554	49.0278548045561	-32.7649160091488	47.0412181174538	49.5804353337095	-30.4580518436806	47.5197829436092	50.0528333656431	-28.2534166806072	47.1497587561944	51.1661076849217	-26.1904485039495	47.5229244275831	52.320543892133	-24.0778667716309	47.9338440004235	53.0152444117833	-21.6859691386006	48.4149612051455	53.8376046022501	-19.2717311137599	49.1007801302012	53.8891684862099	-16.9650128102181	49.6320464605767	54.2425161305383	-14.7001288283994	49.4476865498043	55.7712284655157	-13.0334823391752	48.3284212230731	57.3743387187717	-11.8273505240625	47.9186573606129	58.7564752225543	-10.1000340406656	46.7087414440843	59.7430992096396	-8.35217518131948	46.33748853493	59.835466991183	-5.92840469291455	45.2209817008244	60.8355733557005	-3.83146067421698	44.3290687076016	61.8594294954139	-1.65485630121033	42.406611860944	62.6935048064156	-0.180211632484405	40.6793217639754	63.6893774783699	1.46074902915587	38.9861308752568	64.4961045738414	3.15291225371211	38.1534803254018	64.9071088544256	5.51122291913058	37.2847793617609	64.9784480293535	7.794070283328	35.5357654708674	65.5553734666025	9.29846932091325	33.5226879659818	66.5299565250187	10.0584121809584	31.305664791512	67.524180560289	10.4229059328545	28.8685299896414	68.4055018050454	10.567836472458	26.5037638762225	69.4609522769611	10.608797965085	24.5103848304014	69.4706441075634	12.1395440226486	22.3988753556257	69.5877570139657	13.3648473124134	19.892646921352	70.1056086816463	13.7379095961916	17.9938297706599	69.4269037284647	15.3860821956644	18.1053395602026	68.2284986884524	17.6499265017274	18.5995079668566	67.053014670161	19.8686404683679	16.533118371742	66.7509619895822	21.6256540821188	14.0471684708093	66.6767653044285	22.920677026648	11.5477847338041	66.2553379989777	24.2188827253215	9.72661891707905	65.0818579019903	26.1275380397113	7.86838373273848	64.4031396043672	28.0509136872966	7.7880226727727	63.9929200322716	30.887251752353	7.20851678560691	62.8761562683824	33.321159998229	4.78987084921947	61.9216516077856	34.4050301529424	2.44706965633397	61.3960571713179	35.000425840241	0.486106856088328	61.1232978977875	35.2713281979071	-1.4329012281022	61.0140552714167	34.609149820718	-3.15410185759748	61.1512384628234	33.1265704619388	-4.58327962386095	61.5455510442163	31.2789937169047	-5.3619849080943	62.009117929949	29.0428123519793	-5.82846114871005	62.4713719660077	26.7202125571744	-6.93837065567289	63.0094774790931	24.8264289840946	-8.70428084603234	62.5891115535832	23.4760557515026	-10.490044293361	61.8458717106241	21.9786305013111	-12.3239115925901	62.3806015287879	20.5015267324888	-13.8415257009866	63.0280587471389	18.5935893619039	-14.279226983209	63.817777377669	16.3189069552585	-16.4344929567975	63.00950915208	15.3368385479216	-18.507517993422	62.5370902531473	14.133163091633	-20.6487893556928	61.5068784769511	13.6719512161779	-22.0524635804652	61.3714819745405	11.635199661464	-23.6868341948438	60.5499489638743	9.93025135020269	-25.5406695338568	59.0291745474887	9.54090996950612	-27.3661977553266	57.944783366699	8.49345720357848	-29.272181767221	56.7805356254184	7.53522200866249	-30.8270647257079	55.6462228995285	6.01887019664279	-31.7015730117851	55.4581806829289	3.68166993886911	-33.050911535192	54.2620935545348	1.91847681312158	-34.1868828574112	53.5767202651385	-0.271270004260942	-35.8251540325249	52.2911699649696	-1.72912150172888	-37.1090531518588	50.3684671707264	-2.70457367608062	-37.6631922953463	50.049470557022	-5.19811767303059	-38.4584704007107	49.610366299065	-7.59342955736315	-39.0681323309909	48.6759257382531	-9.81833512071775	-38.8512800466437	48.174492656794	-12.2497360130121	-38.9060917368863	47.5102774020433	-14.5684108490135	-39.8296689815491	46.086999671111	-16.4619912680738	-40.4024711245443	44.5196212075849	-18.3468540435243	-40.1931040816075	43.6586187613392	-20.5854342640799	-40.4658684456069	42.7115317461923	-22.7522088938561	-40.3027078913283	41.4879843871673	-24.9006486298504	-39.8688327810035	40.5838214722354	-27.0997810027146	-40.5580379959376	39.9112848568	-29.0450700572899	-40.7633228481537	39.6371153529648	-31.2762098143331	-40.8651405795974	38.8690699217204	-33.3639162407524	-41.2642493161205	37.8225168168631	-35.5188934392904	-40.7501643624186	37.9007267228935	-37.9234359487287	-40.6785446339492	37.6003548603638	-40.4724575188515	-41.0287936787073	35.7228081319669	-41.9204623539554	-40.9448927598316	34.2001049715458	-43.7081936371909	-39.8153728033025	35.1709236192557	-45.5892217553854	-38.3153374558483	34.5859078320706	-47.7019803932124	-37.2447438084623	34.9054563313162	-50.1720230905964	-35.4876036856333	34.6776946217527	-52.120234767942
1.2920476251506	-53.2286891818736	-47.1244014937771	1.00223647681347	-54.2211019830731	-45.3483836063018	0.735612700917602	-55.2261616676168	-43.5117819346613	0.517841267355902	-56.2173639409587	-41.6368797510012	0.414164759222981	-57.1615502723179	-39.7196378172463	0.514318861131665	-58.0749366404976	-37.7847926336833	0.715885013461672	-59.1381157498873	-35.9442800712028	0.818667271899577	-60.3636496703776	-34.2007160593804	0.829846319539638	-61.5700162538684	-32.4412168600912	0.770439463697125	-62.6754489102245	-30.6259546150705	0.657819401451908	-63.6680169518388	-28.7471912115188	0.508814890547039	-64.5682257117725	-26.8264669412647	0.334223693038473	-65.3914914585422	-24.8821729072053	0.136659673722875	-66.1302107329645	-22.9142663063497	-0.0862197404614068	-66.7074818200863	-20.9062446047763	-0.292513159925984	-66.8751658643442	-18.8180840416444	-0.418151854614443	-66.9334344006328	-16.7018916795926	-0.521020480082686	-67.0522528389205	-14.582059582159	-0.622072852438904	-67.1602504212526	-12.455881236389	-0.726365726235756	-67.2271008776496	-10.3437423624052	-0.839516574708912	-67.2259262093535	-8.24029425858521	-0.969445470971474	-67.1070031440482	-6.15217866700304	-1.12366663405427	-66.797034075267	-4.10229512797214	-1.29191704807423	-66.2606047556528	-2.0917265646398	-1.44482001160228	-65.5387557372403	-0.139384717758265	-1.55056682605889	-64.7269383110774	1.76666354928924	-1.60229253604521	-63.9107399468697	3.68714515060399	-1.61265645390303	-63.1061021813298	5.62382790912359	-1.59631358033134	-62.3207284556278	7.54734642133705	-1.55685651918053	-61.5440564124252	9.47307893632103	-1.49988650506087	-60.7670860909611	11.3667397985269	-1.65221726394705	-59.4502760722543	12.917496180466	-3.27896695029844	-59.0246720656361	14.2578764795058	-4.89816758263578	-58.5547398056629	15.6024366349995	-6.27194384676482	-57.6953897760025	17.0535688960257	-7.37796050047108	-56.5439537769065	18.5724082964701	-8.24040816007834	-55.1992602146527	20.1091373573149	-9.05162084773088	-53.7769267148608	21.624178503488	-9.9729729092756	-52.3581167210643	23.0936196460216	-11.0326713781662	-50.9704037480903	24.519588841854	-12.1214092208619	-49.5877908801509	25.9301271160373	-13.1594997112816	-48.1678856234368	27.3615412274988	-14.1274892659341	-46.691089698355	28.7728272613652	-15.1171305959693	-45.1557323096552	30.0337287426481	-16.2147512314669	-43.5440598409652	31.0956567592238	-17.3981763705993	-41.9363832380253	31.9447058017948	-18.641600079081	-40.40297284612	32.6596514651336	-19.9631706373296	-39.0221572408928	33.276220103103	-21.5363083692799	-37.8892768743602	33.790541844218	-23.4019694116623	-37.1756462364214	34.0361177925412	-25.2886653459394	-36.4995803738102	33.9130162205974	-27.045515999089	-35.7382207663844	33.5385632544252	-28.8619030514695	-35.3855896819251	32.8667802202735	-30.6508748556244	-35.0217190284447	32.1188730383064	-32.4131215339321	-34.5981634181212	31.427678184215	-34.1642896117699	-34.8892837518799	30.5401609542118	-35.8233226155181	-35.1177808027044	29.4467013995295	-37.4083481230206	-35.1427997548233	28.2362333045467	-38.9776424172469	-35.0914634166717	27.0155751238814	-40.5457865502656	-34.9819420087749	25.7856526660979	-42.0328592274828	-34.7942282416654	24.471149257607	-43.4243799099936	-34.5636086230335	23.0627688711723	-44.779654881163	-34.3617205566011	21.6071549478122	-46.1119906815167	-34.2521906523849	20.1170897202992	-47.3242825316769	-34.3476230799431	18.5286178563235	-47.5378301041392	-35.3501773868861	16.783765544308	-47.9784059734131	-35.9802651311579	14.8604926932694	-48.9428577878717	-35.934337266856	13.0461002796465	-50.0020743986917	-35.7396036784776	11.2661508479486	-51.2253798434632	-35.4644135454537	9.5895347943469	-51.6460790677354	-35.4741421652212	7.56877239807952	-52.1941337636108	-35.4914329092043	5.55081270215001	-53.0737816220648	-35.1441761716222	3.67899582503309	-53.7781472908047	-34.4179791678007	1.82599258186175	-54.2432031641882	-33.8287581422623	-0.150892051883174	-54.5949972715741	-33.4074334424592	-2.20309702752015	-54.935968234513	-32.840431163884	-4.23231343042964	-55.2867777071209	-31.9126194541771	-6.11192427257473	-55.5094240471188	-30.9623725713272	-7.9897721231091	-55.6946588225044	-30.2145851744136	-9.95493009660981	-56.159252559213	-29.5255829052665	-11.864081261384	-56.0612023157032	-29.536135661147	-13.9032907360671	-55.3962487895494	-30.1001927068724	-15.7567166079588	-54.4729948101043	-30.9658789270845	-17.4463213410767	-53.8598274594702	-31.0548312140932	-19.4701815673661	-53.1139733116085	-31.214853454704	-21.4356802465049	-52.3040389750773	-31.918889296203	-23.2324680607309	-51.8546193842376	-31.4048438107184	-25.1901868446796	-50.9210666351912	-30.9672345544975	-26.9507547180104	-49.8256648831357	-30.9134129519702	-28.6854524207107	-48.68243987806	-31.2989105373969	-30.3658732114442	-47.5230555165665	-31.8541069641757	-32.0254855260623	-46.2047525485425	-32.3122489029356	-33.6614792516881	-44.6685378455747	-32.5336031917794	-35.2011787780001	-43.0509463976935	-32.683043361722	-36.6629081428945	-41.422911723514	-32.9272032884884	-38.095519803658	-39.7427442754854	-33.2097382211216	-39.4529559695687	-38.2923993724579	-33.7355133617291	-40.9320709242934	-37.3209648972327	-34.5604172263508	-42.5407976997681	-36.5791048879655	-35.4806844262642	-44.1545384990549	1.2920476251506	-53.2286891818736	-47.1244014937771	1.0012451182024	-54.2247334613013	-45.3417936544823	0.732665470306129	-55.2381707142315	-43.4895781782012	0.515326188556193	-56.2338484563555	-41.6043763406707	0.41381540135684	-57.1829414737947	-39.6765375860742	0.516574622739021	-58.1038818321189	-37.7309310727704	0.721439652793712	-59.1799753339771	-35.8744760856858	0.822454422382207	-60.420991586035	-34.118232982968	0.828695222331662	-61.6339239772447	-32.3420147686357	0.766381581697014	-62.7445769293657	-30.5099206687747	0.649872933885991	-63.7345310008072	-28.6188586463857	0.49731087972725	-64.6349846079961	-26.6809584159693	0.319645398661091	-65.4591640737711	-24.71988526142	0.119283220691451	-66.1918497465181	-22.7436479306208	-0.105038454280967	-66.7488710347845	-20.7204259863565	-0.311852065056177	-66.9043033202122	-18.6187914444918	-0.432216329983589	-66.9393605684607	-16.4935331077605	-0.530786016515154	-67.0620471937645	-14.3726884170107	-0.630596182758964	-67.1701582580128	-12.2497389754906	-0.734720714589722	-67.2345352978884	-10.1409350614601	-0.849344078554048	-67.2239405509467	-8.04377392976688	-0.98117585397754	-67.0946603408058	-5.97603412975301	-1.13726435035138	-66.7791062746579	-3.94861343500961	-1.30632385450078	-66.2394790608788	-1.97400225584582	-1.45679728508532	-65.512224386094	-0.0542575401170795	-1.55680150080207	-64.7043946399956	1.83033847503816	-1.5967312230457	-63.9051510761965	3.71158596257293	-1.5991883967211	-63.1282991515036	5.59306431399115	-1.58214492294491	-62.3621913294754	7.46935622832345	-1.55973856609161	-61.6107980846051	9.31335985367038	-1.52284872925675	-60.8438925444207	11.1261658618041	-1.06380250061966	-59.9584269665431	12.8230093544591	-0.226818416791683	-59.0604608964868	14.4015444902318	1.38928336567722	-58.2245617080811	15.3468984329024	2.83464773674394	-57.4633399003299	16.6403571064437	3.63976147999067	-56.5567140198746	18.3939608760491	4.22635960345158	-55.4864931304656	20.134421655922	4.92247396577216	-54.2703931753388	21.7396727394698	5.08634317680308	-52.96784226178	23.4331612765205	5.27358998443122	-51.602390123646	25.0423645688391	5.7307525067965	-50.1277449616775	26.4875073857774	6.55855946698113	-48.6619536221445	27.7773411137341	7.77512843082474	-47.4991976468508	29.08297573333	8.57520186811531	-46.133462245083	30.4930542977126	9.92666677495792	-44.8713515100537	31.5234733845909	10.6441018954438	-43.2445393400292	32.6757824008131	11.7947433184535	-41.8375655574653	33.6581813600899	13.7923962696047	-41.1170520496103	34.0530162582347	15.758363363136	-40.258808510213	34.4213449179138	17.4822941242649	-39.004425945032	34.8650101123629	19.0410029185743	-37.6420752349322	35.2381579556455	20.6511722463358	-36.5001973869051	35.4307049475157	22.3573681349782	-35.6657508026194	35.3531422005419	24.1718368538851	-35.4281152924471	34.7467254554585	25.9369628241861	-35.5126415931104	33.8584028323089	27.7363548122043	-35.5750104996513	33.0079699923594	29.5692215404542	-35.6874062102254	32.2312364517163	31.3959069394522	-35.8953854429343	31.4973607677004	32.9337071575636	-36.2923040246559	30.3214202723892	33.9063005865473	-36.6294491092149	28.6071637862655	35.4938078243083	-36.5450755025489	27.3172397545445	37.2226476932389	-36.3550169231927	26.3176190173459	38.902481550472	-36.3167753793966	25.189673522403	39.8628574391819	-36.8589724184515	23.499258847903	41.2042470454966	-36.9445003897768	21.9531542033304	42.6098150669289	-36.8646531994692	20.4755448769201	43.6691448817005	-36.9439249856129	18.7518731197118	44.3400181746034	-37.1688045844097	16.8128854469329	45.2921770920365	-37.1241482045626	14.9794933294801	46.2261071117361	-37.2056193398537	13.1349490037277	47.0762840853566	-37.2317583297747	11.2348716290483	47.9387981416506	-36.8895512950465	9.37024727971253	48.6410925429575	-36.5158706165426	7.42069720726807	49.0543634008857	-36.604262785728	5.33536143105359	50.1366922066016	-35.8059598993144	3.71738734579519	50.8156628509607	-35.2057389323656	1.82837822767987	50.7260637589198	-35.1295499727847	-0.252641178924722	50.7334416571918	-34.9594781817104	-2.33790817383925	51.0349770407169	-34.6529141540904	-4.40177815887903	51.3668214169352	-34.3597341229536	-6.46262199976623	51.6277827621314	-34.163167212283	-8.52639933502492	51.6322161077415	-34.2517051502864	-10.6032932864675	51.3964174782464	-34.5576173285008	-12.6469476783259	51.1434568203377	-34.7739152185592	-14.7192534540635	50.9049207644484	-34.7539770349501	-16.8024675108975	50.6703392627406	-34.4153167639607	-18.8431637949418	50.3239199557587	-33.9498374403765	-20.8304765760729	49.7138650658371	-33.628191904894	-22.7689058032639	49.0129360315443	-33.3975189796194	-24.6868472697535	48.2771834421916	-33.2382076793074	-26.5950881373428	47.4162276508214	-33.2867754482661	-28.461269744537	46.2762692205155	-33.7268684629246	-30.1172720691258	44.9687948118823	-34.1318510745957	-31.7083060161375	43.6125068068904	-34.4096082486149	-33.3296043756861	42.2177442684897	-34.6694041845233	-34.932368315542	40.7399542680666	-35.0506899421556	-36.4342923247757	39.1504145641	-35.6327535875661	-37.7283945791069	38.2199643975729	-36.3052558131753	-39.4639707592018	38.0604982783381	-36.9742425853459	-41.4508968236039	38.0074866329375	-37.6318342399955	-43.430959538121	2.59928203315314	-22.9540047442194	47.5810382795601	2.41038346485871	-21.1232288309017	48.6111079959005	2.01368648687969	-19.3475341066571	49.5650300130703	1.25936696037106	-17.7065148784918	50.3616340398504	0.0875725517004451	-16.2986177134813	50.9142341210902	-0.800555269984185	-14.7043680125999	51.4259149528662	-0.552473038810432	-13.0082757122097	52.1743115364554	-1.31712618000651	-11.4139853241855	52.7221434781331	-0.423780503372268	-9.84423863429271	52.96635901867	-1.33847741658886	-8.34272442359893	53.5611607368323	-2.73674028256698	-7.15985923365875	53.8144687457716	-1.15133109132608	-6.36830342275564	54.0052695200841	0.121790600511979	-4.90240042175439	54.3176720711981	0.801049737531886	-3.09700626491568	54.7307808444308	1.89520755451983	-1.64216011244772	55.1458174750786	2.22160226116588	0.274585427606192	55.4699405771934	1.16883954936542	1.76680654864222	55.6705299996459	0.396680525789562	3.43980696868606	55.8024955964672	0.0639100619766032	5.26981490086585	55.8693527264855	0.524718329238286	7.08492919606745	56.2989242139911	2.10050715632017	8.18760052306766	56.1800371813989	1.15654471026876	9.87466489436155	56.1531441679492	0.454176392291563	11.581284072607	56.377712060794	1.33769486908485	13.1846515667248	56.2718973748279	2.38998030767042	14.8951859715262	56.2008134849038	1.9235863783155	16.7088043914223	56.1209568136443	1.4312588300732	18.63542256881	55.952671536934	1.4746296352411	20.5753970286577	55.2900037928841	1.02864753577407	22.4547874526	54.937719410385	0.747068794051632	24.4411514419337	54.9663343700306	1.63361063838262	26.1039999476636	54.4109945025466	1.71087214077667	27.6552730474334	53.1303485916858	1.20288429755808	29.4309678947181	52.5414874721681	1.66749539153783	31.3354857300326	52.3521899148632	1.46992935439975	33.0641937888719	51.3364984759108	1.36140522027452	34.504760742058	50.1748433115381	2.02528865600219	35.9804737458743	49.265661372336	1.49563364913189	37.593607379257	48.76089738517	1.43965080562643	39.137827947172	47.9256334065693	1.6690400576756	40.7414270056878	46.9389304430285	0.962699285630223	42.4390295446953	46.3830144461882	1.21652443922	43.8270810094403	45.1192206814577	2.51823755067188	44.5913859140422	43.9657672460905	3.1939779946237	45.87167589307	42.7811824476421	3.21627910532693	47.167838130132	41.3528063286576	4.49360798980067	48.1397922019834	40.161935604375	3.2296788252603	49.1316894076251	39.1270777229243	1.52058005672448	49.7951172935521	38.2924016933877	1.94139765028201	50.4846772934131	36.5922523546337	2.5076455627599	50.9130575596382	34.6979058520008	3.02599131899308	51.7211267083279	32.8698912251353	4.05136818556146	52.749381854382	31.4667381921099	5.33231802477454	53.5043455033347	30.1325353065764	6.27523594495726	54.041019537542	28.4168605829395	7.02163438942708	54.6354660413287	26.6584645104039	8.49155481456294	55.1269889000107	25.3524607105189	9.74843563406163	55.4373539532476	23.9217217949555	9.98560577178582	56.5298938499958	22.3831652466589	9.9066509943008	56.9113688023339	20.5323425877632	11.0319988246782	57.6217162062165	19.4143930131954	12.7092750971485	57.7681057111764	18.5036556579417	14.5231920850812	57.4549086167651	17.9672684263324	16.2301920368696	57.2476302774537	18.6500700498379	18.2135759922064	57.4888228885502	18.645326732409	19.398184594148	57.771606872363	17.2203207300991	19.2016209715603	57.8751133562524	15.3890613630168	20.33655778904	58.2113324890528	13.7657314226478	21.6539290811306	58.5319669495142	12.5174053455655	23.2859070144392	58.4887767283635	11.4255052293658	25.2374601955848	57.9528617129335	11.4529706250942	27.0009832225999	57.3239564565444	11.9764686269871	28.5821706883616	56.3824863806453	12.3042833952279	30.1355633960497	55.8490129262818	11.4996050045196	30.5045674844547	56.4881086443934	9.85251826960844	30.4234509978853	57.0651117642579	8.10727391637337	31.0124514621006	57.107192437664	6.3062552595536	32.0578417148346	56.735395126843	4.84060518211922	33.1116662931628	56.1536388538672	3.51701333718195	34.2925155900334	55.6477461438674	2.15424788020595	35.744475514645	55.4040307263219	0.878004032304102	37.2007268668206	55.0901882260088	-0.359785777757086	38.366138433354	55.0896198696834	-1.87980263681095	39.1217260503181	54.7081685912454	-3.75551168729536	39.8565259097093	54.2660579493385	-5.57116992647169	40.4902264452426	54.0532327826764	-7.49972798906609	41.7240029292059	53.6629058324072	-8.95640147670282	42.5799757929139	52.9719892873816	-10.5971447585445	42.7572931967874	52.557689779652	-12.536906800475	43.5247413868985	51.4966346474557	-14.0036217919521	44.5605335176406	50.1228997469504	-15.09425081294	44.8745686731281	49.5396124188807	-16.9408953428712	44.4267026428202	49.5693947524627	-18.7432407771653	44.1647705145941	48.9848285262224	-20.5487866517991	44.6430138816094	47.913930292161	-21.9825870381678	45.3966693671926	46.6108646973684	-23.1467843441224	45.8559949949253	45.1832671642114	-24.3900362763248	45.8847869783657	44.3389979890493	-25.9578204310845	46.1253602008521	43.5973214272369	-27.5114553976727	46.7967534323772	42.6021945807218	-28.6151994077006	47.7479861273532	41.5246922664282	-29.25300581685	48.8929862521859	40.298422310306	-29.2902706417179	49.9809851498768	38.9378793683713	-28.8656758520547	51.0762027390962	37.394554542601	-28.4669514006594	52.2510294125143	35.7469276116634	-28.3187404647768	53.2732748546283	33.998503166781	-28.3943955797482	53.930776979132	32.1391941564851	-28.6947985250701	54.1492546074227	30.181478504824	-29.2069934105097	54.4516689472475	28.1052032956967	-29.42959274114	54.9545889256966	26.0448001571008	-29.4766416642219	55.0124632745233	24.1848421575557	-30.1637728167647	54.8145763451587	22.5292202293259	-31.1106171739003	54.7523317503294	20.9999118978943	-31.7475346309628	54.9407197316727	19.4822149402094	-31.9419708227899	55.501873165239	18.2955006935708	-31.2887747372647	56.1927318661902	17.1449798033197	-30.3204985309074	56.8571184891963	15.9719865194157	-29.1592823132133	57.4911135376591	15.6001578476885	-27.5681921753111	58.2703981975233	14.9429074960767	-25.8820152136242	58.8880562860299	13.5577160986376	-24.8021531205097	59.3654022049834	11.9384768915057	-24.1086961614395	59.8454923437446	10.1911121921002	-23.6135308953851	60.1963989572461	8.44887983347783	-22.9627366057214	60.2680259157213	6.65090235455185	-22.2508211082059	60.1611326609349	4.72348454315239	-22.114293929418	60.205875889958	2.82555052776475	-22.4679576855767	60.1788397651053	0.838985024501608	-22.851983903254	59.6299919932362	-1.11953695376738	-23.1181714070158	58.9966922463339	-2.9365970537379	-23.5403606060434	58.8231029953188	-4.6821259410116	-24.4483995244465	58.5816241268635	-6.47651929829967	-25.589089521436	57.7927173144064	-8.33610432911858	-26.4376153383775	57.0252384220602	-10.2072277896606	-27.2335591858377	56.4910864340971	-11.8922705566409	-28.5194132265235	55.4398600131823	-13.2657514142881	-30.1004575959899	54.0305568520455	-14.4585489810586	-31.7505681863329	52.7962573809059	-15.782400532305	-33.3481907895811	51.350176555697	-17.3721235329081	-34.2819266836436	50.202573871542	-19.3415583519412	-34.4566635292893	49.9566371427077	-21.43957594464	-33.8536914578094	49.3127697425367	-23.359574058169	-32.8285668024784	48.3569280901158	-25.3122939171172	-32.011874948772	47.734241686743	-27.2317136340469	-31.6129782830323	47.0008121133179	-28.7681264002229	-31.8133510559297	46.6269750834825	-29.9982534766443	-32.01729142272	46.4990727477893	-30.9474975967234	-31.8264469207727	46.6435355011833	-31.5837759371833	-31.058218669544	47.2627142810236	-31.947237469592	-29.9250715510312	48.2332511301088	-32.1553062075182	-28.5873140838402	48.9119061886392	-32.5410026861981	-26.8949380738317	49.1782436738403	-32.8939637110883	-24.9133877314282	49.7215613631825	-32.9729894339695	-22.9182027594116	50.4116608770302	-33.5616354154506	-20.9445881710424	50.9913021790638	-34.4106260745668	-18.9066138964642	51.2452934669888	-34.7620896883996	-16.6600808765844	51.3230526460378	-34.4779734302156	-14.3627442734862	51.7567534004749	-34.1628800716831	-12.1401499510513	52.1380046690057	-34.1115424422338	-9.88073270286831	51.8252880988454	-34.1811125984613	-7.66633331907253	51.2743865665061	-34.4133837899783	-5.49079580061247	50.9328578915589	-34.6787436655556	-3.26915933730591	50.8274118636734	-34.7612644802898	-1.03763919977288	50.7073917733643	-34.9922629181106	1.14865809205949	50.7308953616606	-34.9950510279005	3.28779205964464	50.9114349718951	-34.535004426987	5.32402316840557	50.4828765546895	-34.6884426842874	7.34718189634924	49.5149182876394	-35.0892576648382	9.1404105115731	48.4946191106908	-35.2587260586728	10.9195351034546	47.7475027505202	-35.4714509563504	12.7958973362301	46.9989960792053	-35.5525035550394	14.6034426820103	45.942850218057	-35.4894103529577	16.2813684837512	44.8150839984066	-35.6487218759271	17.8784041258811	43.7914214444652	-35.7692577659881	19.5172296643117	43.0614196288141	-35.1966036384024	21.2604954696521	41.896318773862	-34.8840771999706	22.7160194148584	40.4225575855506	-35.5892254663686	23.6942767098203	39.5023256536407	-35.3376927083152	25.3229098220562	38.1156006506663	-35.3693968024122	26.6230028788104	36.5190612377882	-35.9983102639315	27.4641460354897	35.1681604609137	-36.1439684557927	28.8255129110074	33.8271844338719	-35.8363483079295	30.1447183583953	32.55952746062	-35.0583204271586	31.3143530478475	31.2677118243214	-34.2434015113793	32.5037169932672	29.8261457195807	-33.7600913802498	33.6862364389544	28.0837258141771	-33.5745281739686	34.556510697207	26.237583712868	-33.4197241033792	35.2855353999107	24.5971167531743	-33.0795352521824	36.3172808146898	23.138801937717	-32.6394935027481	37.4617087708756	21.6759608490788	-32.1201401200729	38.6619432044259	20.200281777551	-31.5440700952948	39.8253420372783	18.6988300550193	-30.9232759850106	40.878370018283	17.0970548102606	-30.2418047725616	41.8260921224279	15.4289974725646	-29.5360914730631	42.6629519991785	13.7331359454529	-28.8586467515227	43.3943273874996	11.984672902666	-28.2419284780312	44.0620807588257	10.231216447577	-27.628038457207	44.6975413785722	8.5938222027575	-26.82413722388	45.3468594499882	7.09416709296304	-25.7992492666135	46.0202726914464	5.64845729010198	-24.7614267813099	46.6347167900146	4.16370171607021	-23.8185430405691	47.1464955409578	2.59928203315314	-22.9540047442194	47.5810382795601	-4.63890420796125	-22.4631021630398	47.6211015350143	-3.66310201999012	-21.0443204091094	48.6410351322397	-3.04960265830591	-19.3451735781186	49.4762612155676	-2.60647543453574	-17.5663257704026	50.0371144651174	-3.0956395867233	-15.8905684821765	50.7753443964689	-2.94008082182143	-14.2277297760075	51.6667441919528	-3.71588648125919	-12.5637750234082	52.0936792326846	-3.82947888298062	-10.8333417785256	52.6114000469546	-3.58873147867175	-9.20904585827529	53.4485125174835	-5.2318455252727	-8.36691430984825	53.4139991636812	-5.20927161627314	-6.50478904685429	53.5873932522893	-3.74045472050869	-5.22269860512173	53.9717131196623	-2.69699932223236	-3.60666359450604	54.4134106593566	-1.71480203825142	-2.05042929528042	54.7185776701201	-1.07261062482727	-0.229298089703334	55.1080516536574	-1.87245808190233	1.45441123879796	55.6007143668869	-3.02970097300437	2.97300014483446	55.6251447304156	-2.35032628534616	4.78664204420635	55.5228514383444	-2.74992922295311	6.54783803870347	55.6000276218735	-2.07611946118229	8.27633457510186	55.7644153828431	-1.72327200058099	10.1506864616038	55.9715248456403	-2.68460280875667	11.8036547956419	55.659491144361	-2.09455228466761	13.6057202197639	55.3925728826827	-0.774534201232578	14.9223762972677	55.4639037441472	-0.343843367745879	16.8509581837937	55.6677439381386	-1.56472849997419	18.2481098946183	55.3342755229914	-1.43625596597404	20.1758582442611	55.1092810125703	-1.5860730451277	22.1281881232591	55.0175299688893	-2.01346546595707	23.8561609776191	54.1393571797476	-1.13293560676226	25.4587854079754	53.3744575427196	-0.0104782682805436	26.9571001378133	53.3746060640074	0.542047824183967	28.8038024016282	53.1629628127275	0.0384939572891463	30.4800856299783	52.2517651406949	-0.124803152333264	32.2801830996126	51.7650632723023	-0.118300598962973	34.1209948544059	51.1017223648546	0.374837698535809	35.5342171563099	49.984900508079	0.495567838633543	37.0031907443693	48.8634793618678	-0.471182904929138	38.4345493300946	48.2061010264054	-0.114723299204963	40.1813168681388	47.6658255739806	-0.403307359949721	41.2017690025181	46.183600054099	-1.69348583894702	42.3924463965887	45.441164225742	-0.961426673273905	44.064654702855	44.9568115233506	0.355572890462228	45.0155264911644	44.1891888517144	0.706799427863162	46.1291466543788	42.7413937022923	1.21600739330594	47.1746855495057	41.1874709517898	1.82875553223373	48.1439902716613	39.6320045997505	0.400540848046618	48.8212304809697	38.6046394874242	-0.930412068735176	49.731610009731	37.5448868616529	-0.200454008210689	50.9060107406339	36.2318941702943	0.775884346524946	51.6999951218359	34.8600627338998	0.987310718478137	52.2418637023044	33.0899305708946	0.425234971333036	52.759360799674	31.3897351990547	-0.767754063364045	53.4018475233545	30.1154722454805	-1.70594179053607	53.9189321901608	28.561259709177	-2.36703624093684	54.0569472939498	26.8138004352485	-3.97955406111688	54.1542328841619	25.8233884274913	-5.86387577732519	54.6652840024125	25.2783671307748	-7.17742298677392	55.4606274235742	23.9675549237521	-7.82240319094712	56.1335101140337	22.1835945096744	-8.1563529796326	56.7365748706443	20.3934919838234	-8.64180000607756	57.0966108938714	18.5107038754067	-9.8893216838393	57.1539659780164	17.0399395299734	-11.7298776230799	57.183039486253	16.5962975319455	-13.5725763187995	57.0727602453812	16.261575775802	-15.0891304635534	56.8753649146877	15.141465855668	-16.6004433471467	56.807378447727	13.8956204319806	-18.3222987819456	56.8919244084096	13.044562009381	-20.0538623079007	57.0560884676007	12.2196247089634	-21.5708730996787	57.2319123687726	11.1009543901817	-22.8281460417388	57.3079848416046	9.71501147664575	-24.0867986429176	56.894320033753	8.32996998388373	-25.4680422291589	56.0671983588434	7.27951080697332	-26.9958243713741	55.5250989861249	6.18817626997046	-28.3905745864266	55.3293767654761	4.83585472962595	-29.5456934318083	55.1190236919962	3.30425709227147	-30.5533941742818	54.8801404688244	1.71754149822627	-31.6134356072294	54.6345888400274	0.0951527776714798	-32.7956132764662	54.3898443582124	-1.48067426873054	-34.1288885134036	53.9729712488687	-2.82527927843153	-35.3550822683855	53.5484085276135	-4.22428078573594	-35.7565233606809	53.7711209270935	-6.0825280938631	-35.6998406243098	54.1398239979338	-7.97251684321545	-36.0608127487345	53.9905324532149	-9.88928374872618	-36.7372659710174	53.4396565951224	-11.6659258799286	-37.7683964141949	52.3210068163449	-12.8768801322537	-38.8900459512013	51.0329075477003	-13.8753993308066	-39.4165016770797	50.641097067473	-15.6775491757171	-39.5616237202641	50.6471070455274	-17.5459749781943	-39.9366456949626	50.0192735362544	-19.2526702283157	-40.177263267554	49.2188781072705	-20.968524328568	-40.3461770750744	48.2739354923623	-22.621192084431	-40.694512281435	47.035274520746	-23.9318108773206	-41.2472863697826	45.7232059647352	-25.0811804470376	-41.9864001368662	44.5007324055505	-26.2804675655585	-42.6236381108062	43.3926196662212	-27.5510948435867	-43.1142587363545	42.2054766858891	-28.8432426088101	-43.8606058917251	40.9478858631796	-29.8147997587671	-45.0712831405599	39.7863691338389	-30.2602673333485	-46.4137591323635	38.5754659917133	-30.2772023138727	-47.1798111218627	36.9001712438193	-30.243426423923	-47.6419497520071	35.0662449388293	-30.2145857520084	-48.8649620698004	33.5951544282044	-29.8448052402279	-50.5531293170964	32.6242398981256	-29.2038800962834	-52.0671254600485	31.398095067637	-28.5034333152212	-52.9081613000965	29.6239913113611	-28.1088107857909	-53.3190959366736	27.6995782579153	-28.1342106821837	-53.7244693830968	25.7982540349288	-28.393001694558	-54.056494157486	23.9309669162473	-28.8848913855958	-54.3457696322531	22.1178230944794	-29.4030370302312	-54.6627725196008	20.3311470755175	-29.7660841351623	-54.9864394959731	18.5666694690674	-29.854237877342	-55.5063213960562	17.0319311742835	-29.312224565106	-56.4070729099766	15.9010654020247	-28.3719730669009	-57.3980257372833	14.6894064749307	-27.5711387341793	-57.9775448102971	13.0818775928314	-26.7057463846214	-58.1560284302679	11.3857314816029	-25.8274378533559	-58.2649382879137	9.59964447549865	-25.6680020645542	-58.3242016832834	7.90316603901664	-26.1798724343807	-58.3464735914458	6.16735019173555	-26.5034086105826	-58.4132866767049	4.40873435610698	-26.5152601909132	-58.4912465850722	2.54810103314851	-26.5124457701856	-58.5226259265468	0.653750656898365	-26.4915405671063	-58.3575564087735	-1.20528354808005	-26.669796485524	-57.8953689446932	-2.80375862562062	-27.5110993725581	-57.6918716083098	-4.37792422065435	-28.5044296235759	-57.865582683284	-6.21048266239326	-29.1784039063845	-57.3248022712712	-7.70776622738977	-30.3105282362258	-56.304509498498	-8.75805853708661	-31.7005520261895	-55.5872493941772	-10.4162663238729	-32.6822780239985	-54.5375096087433	-12.0684609399641	-33.6736217271672	-53.191489996574	-12.9049964800912	-35.1837819302414	-51.7684058990789	-13.709446267016	-36.9488826285488	-50.155667563887	-14.9521341650892	-38.3172904764314	-48.7915768444944	-16.7160145961559	-38.940162899882	-48.321633010968	-18.6953151597929	-38.6559559251832	-48.1763668543447	-20.4789085446299	-37.7577464632697	-47.5938035899361	-22.0530917383208	-36.6411976403895	-46.7027402848515	-23.7320601697842	-35.907782474438	-45.9168099522157	-25.5026788742009	-35.9951799580033	-45.4094239868542	-27.3208112284687	-36.0691386117218	-45.3521080835322	-28.8416057636981	-35.4137945994195	-45.8198603094379	-29.6948639844405	-34.5405837963174	-46.7481904130649	-30.1405010386938	-33.9341912689502	-47.6940007802508	-30.1644135343229	-32.9820520747114	-48.5880646027141	-29.6876759796165	-31.673107011836	-49.8753718971802	-29.1971219766529	-30.2381707695349	-50.7886479312311	-29.9455409759805	-28.5873945169554	-51.1964472451561	-31.4963107964643	-26.9700662311033	-52.0616688679734	-31.7377999382231	-25.0680450389839	-52.9701507813233	-31.2481765726281	-23.1015015683325	-53.1904279505481	-31.4876631800561	-20.7178686713459	-53.8867981113176	-30.9757360814381	-18.5106338182181	-55.3893418422705	-29.9876007084932	-16.9483254920898	-56.4905681896363	-29.2736598609902	-15.0285751305091	-56.5632910313241	-29.2257842916253	-12.9563667679202	-56.172987777966	-29.7265886057767	-11.0232489113989	-56.0274535140043	-30.4096791878155	-9.06795827591509	-55.6922857365727	-31.3150559729777	-7.20903275473277	-55.1141273136206	-32.2052900204286	-5.3638484977614	-54.6093844815731	-32.776313861001	-3.33654013524893	-54.2479839526751	-33.1678617476354	-1.23710325542081	-54.0262616329986	-33.840015766796	0.799829996753318	-53.6336224292633	-34.8055824555607	2.65608804974036	-52.7459752067864	-35.2933237495027	4.48607621286763	-52.1963171900308	-35.2317332012606	6.47905295182351	-52.0050314097662	-35.3146335873007	8.50339769106868	-51.0902358743029	-35.2982075906914	10.28278403708	-50.2236845909769	-35.0767876377863	12.0908730107273	-49.5719429046618	-35.0860753679951	13.9865689797939	-48.502546166029	-35.190962278334	15.6362993545197	-47.7702683202701	-34.6233628463766	17.3257484930314	-47.2351847442337	-34.0001638407624	19.0951178275031	-46.1316915788226	-34.2010503352414	20.5788092503581	-44.8483546541952	-34.3279565123653	21.9293089601554	-43.4781039835219	-34.5113505095011	23.2054995836071	-42.0451094386819	-34.6725351433608	24.485326377727	-40.5852190389106	-34.8372780247737	25.7572162524387	-39.1302004714385	-35.0220041328507	27.0778237134266	-37.759907027819	-35.1644866203141	28.4880664476234	-36.2957827345669	-35.0525349660723	29.7857703915008	-34.6337632637064	-34.722263089646	30.7551550017708	-32.9983296107534	-34.4324066133413	31.7733085628912	-31.3772353297962	-34.1319228170406	32.8591793923873	-29.7239885742022	-33.7156667180629	33.9015838506826	-28.0650330606419	-33.1895942587597	34.8762786238295	-26.4572650559069	-32.5956215228476	35.8707547493148	-24.9212975993214	-31.9387448803424	36.992331391507	-23.4148722204146	-31.3100109039225	38.2127056641336	-21.7662633910927	-30.9030272745911	39.2967072732898	-19.9342052665464	-30.7702949341577	40.1019524094898	-18.0392465592636	-30.6841481934449	40.7743956331583	-16.1704101175865	-30.4274167483184	41.4787824229427	-14.4215900453543	-29.8938947588002	42.2797131242298	-12.7864357336677	-29.15995054263	43.1212385471334	-11.1936171265616	-28.3146661997979	43.9364309171397	-9.57978099625021	-27.4252810496454	44.6559004412894	-7.96537328436105	-26.4912809894964	45.2959436575761	-6.53513191591056	-25.3805897222103	46.0391995060275	-5.6362514540893	-23.9408542524495	46.9319836529901	-4.63890420796125	-22.4631021630398	47.6211015350143	38.0096789461639	-37.2267209119284	-43.0660089560777	38.1378768769572	-36.4759358520629	-40.6818461268915	38.6542699738846	-35.6149523468087	-38.1519501593772	40.5455531972167	-34.8644144785628	-36.4134438243664	42.241374654161	-33.4841571239863	-34.738197268041	43.8767384013464	-32.0633138191152	-33.3165832512011	45.3252767120081	-30.657947271108	-32.8368156459938	45.578940214952	-28.4757948011149	-33.4596608670624	47.0560822813805	-26.3518825696584	-33.4166173187489	47.7347173866081	-24.1118041205974	-34.1420759285458	48.6342000906181	-21.9526424340551	-34.9181341989647	49.1286517432731	-19.9943791747459	-35.6563649011153	50.099371807698	-18.614015997817	-35.3604724194913	51.3755902684031	-17.1188334331232	-34.4872766347443	52.8071872162506	-14.9206150006397	-33.235804162395	54.7089693075992	-13.1659763560622	-31.1805621220807	56.0366725926684	-11.2192719083348	-29.0644748466934	57.1147375019948	-8.52796116817559	-27.5103030445016	58.38264508829	-5.98345973953956	-26.037024383617	58.8429478123904	-3.28110485582373	-25.0333577961885	58.9602054666847	-0.577370697095268	-24.2607527820084	59.5896818460415	1.7978614708085	-23.3046213228548	60.1355114729423	4.08047573636313	-22.8817903754556	60.3763045398411	6.44206546781334	-23.3381814773642	59.9062356021995	8.82302294470887	-23.8088629614672	59.4205409737611	11.1671634582913	-24.3741121055561	58.7307274619154	13.2494246179131	-25.3645819254244	57.8401595079808	14.873579659284	-27.0729531044355	56.8857477790817	15.8799138574926	-29.0073249957583	55.9619010887297	17.1636582565807	-30.6391808825967	55.2630213279532	18.2922435419252	-31.6766650573391	54.6173090847146	19.4326921010215	-32.2995309613444	54.4107615033721	20.7754772855977	-32.1316698622734	54.6362708823171	22.2032920717768	-31.6349753819777	54.4729713197154	23.6781458393882	-31.0674940941099	54.3865105129547	26.0104244955784	-30.4674395461981	53.5067994488958	29.0633273057562	-29.7493837039243	53.1154569439183	31.9025376276764	-29.4589970174969	51.7553288296112	34.3696653525065	-29.5365282469039	50.4106431082272	36.7640344456713	-30.5514928758444	48.9667224150686	38.9477973493172	-30.762155598419	47.5214697462697	40.7423852050321	-31.3043912427727	46.9540479414198	41.5569945446813	-32.70439288325	46.4267873375355	41.2213290136984	-34.5790518462215	45.9579034022929	40.6802503395662	-37.0233063425865	44.5269994343008	39.9619203526058	-40.0191200067185	43.3070599099984	39.6725853868239	-42.8545476526021	41.4505332541197	39.4940192914906	-44.7517837681554	39.7972679385475	39.6899946933592	-47.1991836429962	37.2879839513843	38.9288029980452	-49.7348181885501	-36.5576935327734	-34.8628848535445	-44.2101680941113	-36.8750990163172	-34.4753369988854	-43.5544765861723	-37.4139024074845	-33.5641731235262	-41.7974624836643	-39.7146137610049	-33.0602797052391	-39.7870167837311	-41.6542874031314	-31.509129696144	-38.6480963940008	-43.1803775120175	-30.065589085993	-37.4877946092639	-44.5512570954497	-28.466362705247	-36.8679034146974	-45.1544288909105	-26.2211429227192	-37.0956000646177	-45.6807155811025	-24.2620295393289	-37.3837175284717	-46.1253662302539	-22.3858118125184	-38.4732721011543	-46.4741852019752	-20.1648079307001	-39.6766556409174	-47.4660650232137	-18.8159911491534	-39.3007515361486	-48.3140872795224	-17.3554888458742	-39.5292398512948	-49.7729999332346	-16.2029064122601	-38.6873618564247	-50.9515947209241	-14.3579573433599	-37.83586569647	-52.8334802653457	-13.2926753048737	-35.7213763211586	-54.9538183374103	-10.973556599868	-34.0180099254499	-56.3024248977611	-8.48195467662209	-31.7950984886799	-57.083349006495	-5.72062593014419	-29.9763112097599	-57.7638264864024	-3.44207873200083	-28.5612900484711	-58.3366657301905	-1.27906786768734	-27.6290736373727	-58.5443341880892	1.18447831460673	-27.3056204093687	-58.5182531876464	4.07003501880093	-26.9655686404366	-58.3900540808151	6.74786621310631	-26.6717023858211	-58.0521589327699	9.72016915386931	-26.5984690653397	-57.2994969685423	12.2362825768077	-27.3821553679034	-56.2824829291578	14.5094355854599	-28.8029045555654	-55.5852620835439	17.0065013458619	-29.333503531969	-54.7990360824246	19.0234580691011	-29.9956429210627	-54.3305562326791	20.5794465270554	-30.1896235562934	-54.0876392985152	21.7471730550043	-29.9850194321373	-53.9332598907102	22.4537372718051	-29.8915550665973	-53.8122245084373	22.8659976347751	-29.8624509028484	-53.5490238047751	23.4192690396132	-29.5310096560526	-53.2417673455455	24.539638476016	-29.5570126563113	-53.4210096810706	25.1501971933734	-29.3774582936856	-53.817157882361	26.3810454882695	-28.0216015902905	-53.4768354213097	28.3079663224522	-27.873916734504	-51.6013437268642	30.8345388485557	-29.7053033248031	-48.9545625527163	33.457941929115	-31.3661755595796	-46.6674126144981	36.9556247585714	-31.7081255718652	-45.0589818345394	39.8753115329169	-31.684208024511	-43.1035849934149	40.8096870426807	-33.4873639790508	-42.0856270583179	40.4729115799905	-35.8986925993979	-41.6768414340449	40.2976474101927	-37.1532424357112	-41.1213642758216	40.2069512901177	-37.7046956104741	-40.3289044925269	40.1517262991612	-39.2906295047449	-38.9276350009912	39.6974698990429	-42.8365519170685	-35.5512949667283	39.5411167538258	-46.7311480071141	-32.11523334778	39.4349388732533	-51.027817433011	37.3609595751203	40.2423077963707	-49.3728148185273	38.9856705234359	40.0628969217854	-47.2176023869343	40.9251836817937	40.4431870768407	-45.3407731913544	42.2351362514503	40.3961174365099	-43.0679345624279	43.3299427886771	40.6508841175033	-41.0496958307444	43.8829191411984	41.3853350929413	-39.0999050896098	44.8442046685345	41.847691318894	-37.242299228554	45.2223784210724	42.4215826870933	-35.1767401057637	45.2103215485325	43.0272951196604	-32.9750062777031	44.9355380323807	44.0324944073816	-31.1082082912133	44.3530021613535	45.0815989612582	-29.3369366261685	44.5283994569502	45.7844333183939	-27.3144114189217	44.2481885503091	46.8519222533061	-25.5710144829366	43.7611966968882	48.0888509490995	-23.9163356022208	43.3101456459052	49.6268167846456	-22.4193137636106	43.4964527424526	50.5779001418108	-20.376397827587	43.8446982060749	50.2995717444958	-18.1226931318462	43.1823121926616	51.0417181298856	-16.2316728914305	42.3036847746029	52.0964697121131	-14.609712341585	41.8598627696169	52.8880957454867	-12.7345073824062	41.2293540504944	53.4938416786763	-10.8242902797355	40.4499393122973	53.9137196513055	-8.9643183152541	39.8166343357479	54.450988835364	-6.93491984904227	39.017649024565	54.7934161831771	-4.79651507045209	37.8097016931162	54.679675573483	-2.67657372092857	36.3057852187716	54.8280941186933	-0.74648180604765	34.7339361444655	55.593587604361	0.979133962685614	33.1333001492329	56.4021100786288	2.66486900531992	31.5575520951066	56.9912904354157	4.37689608570608	30.3365190976147	57.2823533369798	6.44771498982914	30.196896280047	56.7358717091565	8.67675301774383	29.3006640245729	56.5617129141614	10.7244450366576	27.497974787708	57.5880566053469	10.6797843582415	25.3586217903604	58.3215840754268	10.5924364223221	23.1789914122583	58.5147895017141	11.4520782980897	21.1370018740423	58.5950110855858	12.602215741745	19.4571410525249	58.4001079096337	14.1947788817697	18.9103373291996	57.8950881657335	16.279151055998	17.251715863257	57.22799343763	17.7474893356854	15.0099361982324	57.4503441140974	17.7520428634737	12.7580854125797	57.7552839732349	18.1253725610373	10.6435299179434	57.4733183646564	19.0668012001501	9.83917933727873	57.2314344327105	21.2164355000014	9.08619602721358	56.1298007815955	23.130783594845	7.25674071934383	54.7539179411859	23.6364456880617	5.6850567365745	53.6629442077269	25.0093064420349	4.9986937515838	53.8599952750669	27.1137773679437	4.13125219706626	53.5626956580523	29.0374724307872	3.44694998949453	52.5082471736538	30.6217201054368	2.00073797644769	52.3176396432438	31.539232129398	0.545280982553018	52.5173784729218	31.2767880189145	-0.536841621230916	53.4054927572359	29.8854723075794	-1.21632717916649	53.7385167665246	27.3223434294775	-3.54053645558728	53.8039051719017	25.9122863364155	-5.70732559332631	54.2486894230632	24.2481704646282	-6.97740365891453	55.303142089052	22.1488130526715	-7.59783671587403	56.8456946656393	20.1186716314762	-8.26731654680624	56.8212646507523	17.7889610032497	-9.97411363731967	57.6354386260062	16.4346915420249	-11.3134655999691	59.5806441242735	16.2025231243057	-13.1592290300894	58.142902983266	15.9340199376469	-14.5617780544721	56.551675094861	14.8917436521364	-16.5455690332133	56.8346146718608	13.5525281509643	-18.4696788682491	56.8173124520923	12.1775327884392	-20.0581036935808	56.9475304594635	10.5261911300354	-21.9301348578131	57.1797947586891	9.32325139849733	-23.6440685574666	56.9989060350052	7.88889473010547	-25.2946837156843	56.4218662319504	6.47885251055173	-26.6106805125205	55.8772010313823	4.85275505680637	-28.3160234378825	55.5090617131372	3.49573119763072	-29.1561873240253	55.0194770404811	1.45841284692249	-29.6886807809366	54.8268041369477	-0.8401599738993	-30.9580561235959	54.6889896861641	-2.91940469086945	-32.7231797805154	54.5337617580424	-4.58368050277664	-33.9090035379049	54.1536810458755	-6.68933558871952	-34.3126810737361	53.9273691301723	-9.10250707535647	-35.2900122529692	53.6356964810829	-11.2566898944182	-36.1995632249094	53.4523145089063	-13.3122080685429	-37.8738871665647	52.3443213791475	-14.4360334519401	-38.8893274843368	51.3089239234727	-16.1223702914754	-39.2706142546623	51.1075908899588	-18.3109421916539	-39.5364891564485	50.2416890098313	-20.2472402194224	-39.9742488891654	49.3653194230435	-22.2416623170835	-40.2074277323885	48.5424880118297	-24.2599810321612	-41.1701270561976	47.4358196824962	-25.7183756614211	-41.1224892880709	46.274186623914	-27.3909157063932	-41.4237698916385	47.7550138894043	-29.0412402811078	-42.0806482506771	47.9540093528285	-31.1320125414755	-41.2538806075798	46.0397601198204	-30.8425687879025	-41.2233344323223	44.1086737813832	-31.59498376894	-41.9550423445297	43.0137174619933	-33.117013701907	-41.6935282017592	42.1551840014657	-35.0503442323965	-40.9290823834499	41.6381926510808	-37.0060782787363	-40.0956003394522	41.3723436939825	-39.1180051731203	-39.2704882593592	40.8720390407748	-41.0680410403487	-38.4584105042315	40.5762380156055	-43.0441989787789	-36.9893580490513	40.2077998604364	-44.8650483733745	-35.368972348044	40.2744250802708	-46.8605886046864	-33.3935998498512	40.1589989045404	-48.6408620961705	-31.7542973768001	39.8089409174794	-50.695107101385
0.154794085699376	-49.7097833001574	-43.4475672742631	0.357974385732217	-50.5970990125953	-41.9481096956336	0.461302075939658	-51.5626484209498	-40.4281235599863	0.229264572799428	-52.6711254482059	-39.0027580815705	-0.292704631260455	-53.728374600624	-37.6064982197189	-0.293292632147546	-54.4440047896916	-35.9278639880669	-0.1329860687849	-55.1549125025072	-34.2575061295235	0.0248566417838315	-55.9338859187486	-32.6233186189482	0.0382836608084319	-56.8273381387215	-31.0428765110036	-0.119486026453386	-57.9507456750547	-29.6316062276042	-0.36756240271131	-58.8177641408391	-28.0682046103524	-0.641248420333705	-59.5430358028793	-26.4364301575262	-0.851688793544221	-60.1976562646914	-24.7711489217482	-0.909137308897363	-60.7529945916241	-23.0588576461519	-0.232695035255398	-61.1412218790789	-21.4469550213988	-0.446425074123342	-61.1080299325568	-19.6683173762108	-1.29063094783861	-61.1640581290567	-18.0746555348734	-2.29082232164665	-61.2189288801099	-16.5559234095396	-2.75797288826917	-61.2600489807666	-14.7800691707283	-2.70910765626519	-61.2641488631033	-12.9530224806601	-2.3826801572507	-60.90213477482	-11.1859928639021	-2.08054451438416	-60.7554096729246	-9.37027719430012	-1.91615922000121	-60.7005831366245	-7.5520010460189	-1.94892025312506	-60.3789513853725	-5.75451003670972	-1.86640596080762	-59.9935576761138	-3.98115525433292	-1.56348835188292	-59.6919474523222	-2.23818668560719	-1.38946658178207	-59.1427594165115	-0.534130384045884	-1.51714088578356	-58.3453525287148	1.08579332139935	-2.01886079442412	-57.6843052908938	2.69157315533602	-2.64503264412198	-57.1291730357114	4.31148813195452	-3.10309805810046	-56.3752536165906	5.90494374453963	-4.09676118285415	-55.7971597626627	7.31131259429765	-4.31367359470777	-54.985258333772	8.93853539170345	-4.62895378320103	-54.005589996946	10.4482951470789	-5.2377727460969	-53.2582181832395	12.0165411272006	-5.71016870968632	-52.3799650256101	13.5644557920091	-6.14644643158369	-51.4961558609022	15.1038054845556	-6.20302949613107	-50.2048244840731	16.4335500443093	-6.70953834203728	-48.9144195632324	17.6822250443384	-7.73833611237125	-48.0049198096629	18.9885980081424	-8.88937307965354	-46.9069466536971	20.0387238913188	-10.054193991973	-45.8617714668799	21.1762324986893	-10.3175965749758	-44.3352305999352	22.4803848722084	-10.6370701595819	-42.9484290053828	23.8185749815571	-11.5126966807228	-41.6239833731807	24.9262439497612	-11.4956560417591	-40.1700204116591	26.0811152024176	-12.7232435620565	-39.0269217188885	26.8950643842489	-13.8336298469768	-37.8037897208986	27.5273349857053	-15.113431589076	-36.6642695330647	27.9242136848846	-16.3748982869326	-35.5276592887275	28.0831520032198	-17.9970511152062	-34.9437688807571	28.0001474987351	-19.0440495382957	-33.726626471214	28.3727765837634	-20.507245058519	-33.0912307695123	28.1907965955979	-22.0587842009539	-33.1559850226869	27.4250215530077	-23.4687327100933	-33.1566347223993	26.384072685525	-24.914349672982	-33.2666420277944	25.3619074192204	-26.284995884767	-33.4821434060842	24.2249539459173	-27.573533385483	-34.07672035878	23.1389603820496	-29.125470251185	-34.2209626758955	22.2896350323594	-30.391249009285	-33.8454543156762	21.0721699811917	-31.9412985324824	-33.4346117023844	20.2676341877892	-33.218480616361	-33.1734578246807	19.0485808313479	-34.7855834461518	-33.2482122227131	18.1997761669276	-35.9070576902455	-33.1398977221549	16.8185171391006	-37.0984685007928	-32.9994354827513	15.4914146446797	-37.9861634245954	-32.7738004914715	13.9578564676535	-38.50582420467	-32.6445971332062	12.2317117551586	-39.8383550673236	-32.7657333499287	11.008676251034	-40.7728960775643	-33.2803805159449	9.54095782687797	-41.391570084953	-33.4870327572165	7.85782710110877	-42.0855434537941	-33.6183404141562	6.21676770354653	-42.86738774049	-33.5756789286134	4.59905771515121	-43.6874319088615	-33.1307908025388	3.04785958434011	-44.4623342413733	-32.6123927018227	1.48257499381149	-45.0433453459865	-32.163756598115	-0.181985838447632	-45.3699449133876	-31.5858305965403	-1.88471607693867	-45.7505157076111	-30.8475170739919	-3.52706944890194	-46.1015597004582	-30.1456372915573	-5.18628952546766	-46.3532239881243	-29.5945220707248	-6.91299827587331	-46.4064915396766	-29.2948073220102	-8.72134440185127	-46.2535881547548	-29.0032872217368	-10.5286562085866	-45.9823710912954	-28.6172656165789	-12.3072060458948	-45.8578322435673	-28.4678831816844	-14.1441478042441	-45.7097137125592	-28.4753062505109	-15.9837065165578	-45.0059179880981	-28.4943836230953	-17.7030845364944	-44.3236167818662	-28.6922461153795	-19.4204219453773	-44.2442680084649	-29.2420816238325	-21.19728912695	-43.8527062709679	-29.1348690019245	-23.0246083036968	-43.3987932837161	-28.9629933415433	-24.7950565707249	-42.9424683382898	-28.9562399429845	-26.5743890781891	-42.3701282530426	-28.9866318539268	-28.3059570679171	-41.5345949882393	-28.656357631029	-29.8969454046712	-40.6686715957051	-28.3821732243152	-31.4362038476344	-39.8189297599176	-28.3366874445379	-32.9740660905021	-38.8788910918188	-28.6592869629432	-34.4224895079879	-37.8310098664077	-29.4278736875651	-35.6485791664576	-36.7566976324701	-30.0953372380137	-36.9182416560465	-35.6476776464954	-30.6369364080621	-38.1771122087233	-34.7483306761159	-31.4707338373844	-39.322040168802	-33.8007828092233	-32.4771304416716	-40.1407429905949	1.6129526087964	-50.0134367236849	-43.4264367793367	1.30205241851359	-50.6506985896439	-41.840446003831	1.10750994239636	-51.7905387446326	-40.467581922683	0.778488811743315	-52.8551826693091	-39.0428853154572	0.48253225440281	-53.7568718405123	-37.5031554855632	0.48181779364643	-54.4946550509109	-35.8517590736124	0.660269730757133	-55.1554255146641	-34.1777810240729	0.797933035638023	-55.9163725220833	-32.5504284993923	0.75596076684424	-56.8991244370682	-31.0434390558206	0.548179710774486	-57.9436977556571	-29.6004103914985	0.272193841675402	-58.825686992647	-28.0705990600993	-0.0075938096837271	-59.519382809742	-26.4444126763759	-0.243454311957748	-60.1116472287265	-24.7710993051459	-0.304684390252074	-60.6664729761899	-23.0746387802542	0.214607836094729	-61.0797707956926	-21.4119655050483	0.283402142275917	-61.0937548905559	-19.6226150953576	-0.535633673221698	-61.0816276500105	-18.0175782590607	-1.29719050436884	-61.2181064734583	-16.4021338897368	-2.05093649977402	-61.2097436917794	-14.7604299880575	-2.1879060510545	-61.0513536943938	-12.9709043307675	-1.83594393163986	-60.825955946872	-11.2004143641288	-1.27320589735964	-60.4582602881969	-9.50055400004433	-1.38931912053739	-60.6737348984988	-7.70263162151746	-1.26545374528236	-60.2614486571328	-5.94931395951677	-0.973336631957489	-59.9374895779581	-4.18820308394368	-0.7899922868782	-59.5945959666786	-2.42003484893543	-0.617551986012923	-59.1180325053992	-0.689613684107334	-0.104232746160998	-58.4059765906293	0.891174561012115	-0.167252585642133	-57.9552069863928	2.64649960764506	-0.940484976632409	-57.2567864180184	4.10855582505598	-1.34678930286145	-56.4905586111886	5.65564188725279	-1.11177656942632	-55.7913014080437	7.27622248067355	-0.430856718258062	-55.1787741217858	8.82921767970293	0.518111973145553	-54.4983370054411	10.2142826416867	1.61366260695774	-53.559259263966	11.3540170235562	2.4643449922887	-52.6547479918486	12.7603071383536	2.82468587501661	-51.8518816529988	14.4252529488299	3.51076844959733	-50.8533848281056	15.88255358829	4.34897576490536	-49.8104560009652	17.2375858515786	5.31086285806272	-48.7290100836785	18.4747950778457	6.17055216929471	-47.5018054584025	19.6978784110854	6.57096168425475	-46.2407248637697	21.1577561068757	7.30999501866996	-45.0754863067778	22.5524215087538	8.57839715067137	-43.9599637702733	23.6558668629739	9.48882289221193	-42.498776653448	24.7474897052122	10.0736921402759	-40.9648247202751	25.9903131486645	10.7982574333317	-39.5489137964699	27.1813159367334	12.0021300772806	-38.2547620346224	27.9981749726623	12.9448685503544	-36.9127950257866	28.8270542538543	13.7792241374707	-35.626840837985	29.5746512586736	15.042019966061	-34.6519055191044	29.9599664858116	16.4103662506117	-33.8671634505663	30.0212569061153	17.8230656529282	-33.2757361827854	29.7416261143596	19.1539533466253	-32.71210217692	29.3498989145646	20.6368522726719	-32.8874722854933	28.7179908338129	22.1172093395962	-32.6037380469108	28.179121874022	23.5552239225381	-32.1314723408231	27.6286098262121	24.941849100941	-31.7240188430636	26.9417617736418	26.0346690499161	-32.2746373472429	25.7812643943094	27.1819675598862	-32.7535341459406	24.6271315842498	28.5794076809789	-32.6771383325109	23.590236331393	29.9703395637104	-32.3062762765115	22.6560033896823	31.2497276486332	-32.1178112700651	21.4839109968566	32.4317563927401	-32.2211758011335	20.1812666029157	33.8721002896534	-32.2540823050324	19.1557606927822	35.0993629127058	-32.1131452972959	17.9168574196639	35.9230988044646	-31.9016252858199	16.387603015204	36.6666539121604	-31.7379289894178	14.773459300842	37.918555247422	-31.6979471997013	13.5064960769249	38.2743219389631	-32.0230131211477	11.7989086059905	39.5494692681848	-31.8978657972961	10.5807974598206	40.3243702803344	-31.6521345000758	9.00627202397178	41.3126832965095	-31.5702060309937	7.51636492500518	41.9245221911888	-31.3565601676254	5.84370159631451	42.2775786872425	-30.9948256364997	4.10315886481259	42.6971561845627	-30.6203777647102	2.37074027311346	43.4123682365156	-30.2436698183145	0.739883909545453	43.7617550585306	-30.0100241742476	-1.02187331158023	43.922938637455	-29.8968301436137	-2.83720616355514	43.923343803028	-29.5925225941969	-4.65353874525744	43.9247760075859	-29.247648949858	-6.46414952986235	44.01183265597	-29.0614229384509	-8.29237885322471	44.1567723488697	-28.9881280979386	-10.1163861114221	44.2631047821276	-29.0235585488795	-11.9478388547172	43.9543576067914	-28.9246755677153	-13.7549006595368	43.4422735366231	-28.9558335734787	-15.5312912179582	42.7937030356201	-29.1751929547714	-17.2453649456723	42.4805153624652	-29.5265352348653	-19.0231105467718	42.2455832835885	-29.1978539009098	-20.821552225105	41.9261866574773	-28.6811131153386	-22.5502968523936	41.4986494476345	-28.5099596482539	-24.3166444417699	40.998529375935	-28.6298071009286	-26.0455533613285	40.249577246455	-28.4689244268225	-27.6563353514893	39.5668535151027	-28.5581480617274	-29.2901041791273	38.9592461725592	-29.164559228558	-30.8645585160632	38.1430976842246	-29.8192087631543	-32.319069529721	37.4410053291686	-30.7619649329069	-33.662611463385	36.6472872197328	-31.6139411897831	-34.9842685122898	35.6282641863288	-31.9094234859109	-36.302388613431	35.2450494636668	-32.8800255982107	-37.5359596339456	0.573072266412271	-19.4707212850383	42.0165474315028	1.23259805468664	-18.2108519787778	42.9239792926058	1.8040267914359	-16.8548582596553	43.7762334970978	2.0577552214677	-15.2999729147329	44.4236347934224	1.81730310860401	-13.706504242517	44.884413599891	1.44423645368687	-12.2128972695067	45.4770995678905	0.96981110054909	-10.817832611876	46.1122552729019	0.365184364724761	-9.45456652624839	46.7019128463152	0.151391359111039	-7.97619141663009	47.1136329315266	0.246098087952024	-6.44075946790786	47.5258479844389	0.248493386809335	-4.87725304711122	47.892360732434	0.31454920424952	-3.27167980648911	47.984080627499	0.90854059587374	-1.72298668646193	48.2606194832824	1.71451580174284	-0.329817095908302	48.6897908389832	1.97856671059463	1.24932399066076	48.8042518588511	1.770390385856	2.95621232596321	48.5943787329684	1.76269955091948	4.59248748773104	48.6181738554932	1.66418557977613	6.21453183708259	48.8888061560887	0.575498922854389	7.44602887189334	48.9065041560887	-0.253527249601001	8.90719281283229	48.9943317757276	0.20542868358582	10.3504634722228	49.0060354913319	0.349657422589788	11.9835051210584	48.7617406404084	0.13602449395903	13.519802572843	48.5645606714343	0.417975784568306	15.0541611328644	48.4248794775873	1.15151307077907	16.5402346261053	48.397090562132	1.10493121915022	18.0683938867585	48.0771955762369	1.21347150303654	19.6794925172365	47.7534870401288	1.71692342609235	21.2727820677574	47.536776272553	2.02519235129132	22.857294605928	47.2450859600845	2.07305411622383	24.4861674903802	46.8443780642146	1.55537715865593	26.0120014823448	46.4298600909401	0.95098569919754	27.5062515023355	45.7099063780728	1.03440076668528	29.1000389810325	45.193089082983	0.750725832996177	30.6051428522838	44.406472680137	1.35802785391973	32.0710274144021	43.6798108462176	2.36112500077324	33.1899307448651	43.1352035637471	3.42294667568852	34.1767471409036	42.3966419658276	3.6510136939238	35.491424550207	41.7112594841271	3.13146992541519	36.6713340152693	41.0273328663096	2.71919412059896	37.9033640251337	40.0827816040166	2.2495523862859	39.2159448986292	39.1787999253203	2.36845640315771	40.4843630831462	38.1306595265737	2.78192408591227	41.7217455740328	37.1062602911579	2.68252201953237	43.0677233645657	36.2237136907132	2.25140138400017	44.4309148791419	35.3604721968069	2.10669861008549	45.7757862953245	34.404707002201	2.28337292765091	47.0739444750238	33.3777338674853	2.65214185146982	48.3329812187261	32.2351563633431	2.71914009478134	49.5021246796836	31.0984347628858	2.41460182084642	50.5518331824134	29.8141034618692	2.42740209205143	51.4668696182231	28.3609765337676	2.60262015422524	52.6563222327495	27.2107403295314	2.75311061590877	53.6674890875106	25.9903664514666	3.82451574188387	54.1335322187862	25.0404540316459	5.36160380719305	54.4601075691006	24.8317210856065	6.51869215074845	55.1042934490568	23.851753896744	7.63703170908064	55.5989523815547	22.8767355205012	9.03526006494192	55.77613788968	22.2673936467024	10.4160769008557	56.1317238285617	21.3930817357437	11.4655378726436	56.5770352268993	20.2923116029509	12.7878740272632	56.8110089458011	19.1985033400487	14.2970238429724	56.8072424562973	18.4120952995418	15.6316855529884	56.6999804154207	17.5193616186414	17.2304842998099	56.5705785475517	16.7704050921227	18.8141412272109	56.376393933714	16.387868126041	20.202632732894	56.1255590543703	15.6315698550919	21.6823822183569	55.8566258477371	14.6245466148098	22.9377675286722	55.5362119039931	13.5747672077178	24.3096530342443	55.1807120671226	12.4703187341134	26.0599833972396	54.9138680051075	12.0113411706242	27.3569874371291	54.384344463425	11.0203638522679	28.1078980375632	54.0923064602173	9.62118597905792	29.0612373503851	53.9355928033312	8.27387553383655	30.2605115441029	53.4552739956273	7.30026865910276	31.4426732456339	52.4572837750149	6.81013817747805	32.8080394574071	51.476368559496	6.5202052416735	33.9411959632469	51.0952810313044	5.44366142016729	34.6509170375677	50.6472966960286	4.14471605316285	35.4711466229437	49.8741459465919	2.97608303634594	36.0827492736986	49.5111884784833	1.43715459117628	36.1452002955427	49.3720930377977	-0.260081797587824	37.0495259848007	48.4920968836877	-1.30418985860791	37.8403701844762	47.4942348846824	-2.53111954876985	38.3577827605283	46.6577533241729	-3.93823686856541	38.479737185405	45.9089582301098	-5.50469627673224	38.3465935636631	45.6761410649747	-7.15714008408675	38.218895548512	45.0873400850837	-8.75311567264515	38.9650299198681	44.1961828642957	-9.97431682417473	39.0013753730614	43.4646604887547	-11.4624100290663	38.829616743796	42.7588530880037	-13.0159901478445	38.6544351752808	42.1633807820196	-14.5561049657547	38.2415065805657	41.8780189217285	-16.0592838793212	37.8654248088483	41.0790167819765	-17.4293464671726	37.795081805216	40.7965688749456	-18.9792738834144	37.8376870051269	40.2146391961518	-20.4897662043329	38.2790617999899	38.9101337346307	-21.2765286011584	38.6305594270823	37.7564386330475	-22.1296591080064	39.1065430896093	36.5331035148416	-22.8167593896416	39.7564543922848	35.3412932400829	-23.4270798168703	40.2914681584784	34.0213391193092	-23.9134464130008	41.0033324901831	32.5865697808464	-24.2620025084011	41.6785014778745	31.0269815137545	-24.4882690400521	42.1495167474679	29.3513114611209	-24.0791527500585	43.1770607847328	27.9734360618126	-23.2496543531136	43.5266431592277	26.5340832753864	-24.1343014724544	44.554567065809	25.377201155289	-24.8672866728806	44.8484892232063	23.7654045411814	-25.2891214819507	44.8454674690916	22.1854201768516	-26.0066861917573	44.9053937192231	20.7063654907136	-26.9518725053951	45.3834509674949	19.2773715997671	-26.6883554672976	45.8266847759449	18.2184247250031	-25.8505263179132	46.1625715456826	16.9969888777558	-25.6062189720045	46.5041337506761	15.7682423428327	-25.4041385946431	46.7670757683932	14.4661035339371	-25.2939326469331	47.1441242903362	13.1942897035245	-24.8267957723573	47.553105218271	11.9857793246125	-24.0982230498594	48.0673756574713	10.9198255766051	-23.1856906219951	48.6091299394386	9.66968803823383	-22.2740733130373	49.0160792354432	8.16677952703741	-21.9040601776659	49.3501195811426	6.63117933341391	-21.5379057113607	49.5791156451096	5.10521937747047	-20.9457865412602	49.6707031670857	3.52249541913817	-20.446837594999	49.6630829496601	1.93797241863501	-19.8444460784751	49.5913650593813	0.449511113435122	-19.0031688452747	49.4534193455723	-1.14405462577136	-18.6171843156884	49.268929660421	-2.70895836452552	-18.9806945433092	49.0765607108657	-4.30688999788839	-19.3295086123173	48.8214852553755	-5.84406819477271	-19.4260075455573	48.4001043470072	-7.30893952482667	-19.7053572443728	47.9183517446563	-8.69859609543272	-20.4253382745193	47.536602146388	-10.0598179560103	-21.3691430482189	47.2808511617882	-11.3942005949896	-22.4242320814346	47.0662649045566	-12.5920289257473	-23.7336534853059	46.6509368984045	-13.9555023701077	-25.0597429857523	46.0322831440034	-15.7203678475371	-25.8286118269119	45.3759172330799	-17.0878028333941	-27.0691490743612	44.6274447825309	-18.0845926183831	-28.5137563995558	43.7142350705643	-19.3791343787065	-29.4468371568056	42.8896781350029	-20.8605681431024	-30.0054799586647	41.6906684506636	-22.1219300771712	-30.6283797648419	40.9018330521063	-23.7456915568712	-30.5391731252777	40.8200254509035	-25.1780965256278	-29.9731219548987	41.0957729575277	-26.2207604545012	-29.1883878729753	41.8150350074756	-26.2951360358658	-28.3637825301451	42.2909323534412	-25.6939132131119	-27.5223869067066	42.6486884631539	-25.4862184369332	-26.2179319601295	42.7924881498632	-26.5314865578014	-25.1894880911552	42.7590679977987	-27.7171624073183	-23.9843710333063	43.5061774210953	-27.8380502157098	-22.4843433831945	44.5100914752309	-27.795784570054	-20.8772286674457	44.4109493415531	-27.6422712006726	-19.0726647960088	43.9641576121408	-27.5555487224344	-17.1789775428167	44.2541328227311	-27.9362469884362	-15.2443449724913	44.5966210918063	-28.0270261804063	-13.2594688386584	44.622301360082	-28.1228090921569	-11.2077558621454	44.7203562206095	-28.0608208368126	-9.17981455338622	44.9303882094923	-27.8710394316122	-7.15576448371066	44.7155836213459	-28.3828728551324	-5.26301872586347	44.4085597204774	-28.9141433739529	-3.37725119324108	44.3276989209949	-29.1216446977881	-1.41901235112741	44.0113095012459	-29.4762264910479	0.463882329516065	43.5742700315495	-29.8688211026515	2.29217357442884	43.154131290224	-30.1807735617943	4.09294611460385	42.6989763532022	-30.4658831929643	5.85776495443239	42.1279124440935	-30.9221961766629	7.53490675805189	41.3097149201147	-31.223585725076	9.14336139616418	40.4401402896576	-31.2459023515208	10.7233230655094	39.6664525024093	-31.0795601928312	12.3226382857407	38.9483865353019	-30.8608996979682	13.8869728215827	37.8873617697137	-30.7627638091276	15.2894788665993	36.7322988539635	-31.1958715708146	16.5164086311333	35.8467854780449	-31.402336331533	17.9683145203001	34.6926506452796	-31.362285454454	19.26585422304	33.3090157232236	-31.1676403970253	20.2294480662234	32.1890298536299	-31.094091270031	21.4908100905832	31.3504292176325	-31.4345559608915	22.8771211712772	29.8980561020806	-31.4548203373497	23.710486561461	28.6652549723591	-31.242583104144	24.8274963088323	27.5964961196275	-30.9181811126127	26.0539535664434	26.4989100976934	-30.3755534390844	27.1428612726238	25.1598224922035	-30.550992967898	28.0273626956879	23.6565311284267	-30.8664631626082	28.6660902096735	22.1835268418935	-31.0541006299325	29.3852171568744	20.7811251700319	-31.0525113475258	30.2568527575656	19.415406357729	-30.8429994755001	31.2064000971461	17.9438288406287	-30.6179231709209	31.9297756159448	16.5596145952067	-30.2263874357381	32.6417930409722	15.370731112427	-29.5378278405148	33.5704107561382	14.0979005602453	-28.959784207003	34.4790670775937	12.7880514518097	-28.352170973441	35.2688757962293	11.4520264182574	-27.6780242423089	36.0492393818946	10.1095884221012	-26.9567447350642	36.8102004393064	8.86791056489054	-26.1648821416565	37.626829166894	7.69407438615994	-25.2703923392244	38.4601426803708	6.40330623326613	-24.3938792710312	39.1228967791624	5.34105383217006	-23.3204143562611	39.8737221510174	3.92663143838658	-22.4716529401881	40.3005374812112	2.53894391861284	-21.7308470653659	40.8596127704907	1.1961065613895	-20.8999098820091	41.316516323024	0.573072266412271	-19.4707212850383	42.0165474315028	-2.96278401609311	-19.5044373506444	42.0256212761652	-2.60221178090042	-18.15024256219	43.0658714355391	-2.00345527725432	-16.676080371696	43.7833222300583	-1.9451773952778	-15.1509468520688	44.4882110690348	-1.7610857685083	-13.673023375876	45.1734050311821	-1.81044244981522	-12.1354530555916	45.7304721318975	-2.52619629398301	-10.7408226413572	46.1745398531606	-2.68135414042622	-9.24210915287089	46.5951461587579	-2.52875640735977	-7.67535059503767	46.8999532876609	-3.02287636170028	-6.3135064117156	47.5826130170583	-2.95626701940515	-4.75772775888691	47.9647974975924	-2.63546440021587	-3.09691658235372	48.2351562923805	-2.1818400505844	-1.48509176657842	48.514685137795	-1.59839556770321	-0.00507166580823118	48.8070405200774	-1.22324564600762	1.65861011406737	48.7587501098479	-1.42122270864201	3.31314582998164	48.7988329523674	-1.34421579054847	4.91868118352444	49.1583550571418	-1.81734410422865	6.53687054812741	49.2444599915168	-2.84194484337564	7.80742519696194	49.1426795994106	-3.11810928284143	9.39940514194436	48.8345509608838	-2.71872638568093	11.0177204631266	48.9321325625378	-2.44515737442029	12.6702861374754	48.9263648218169	-2.31181903853044	14.2750934591711	48.6065063387133	-1.84288349019344	15.7990667082316	48.4668492189784	-1.54301368569809	17.4835466434977	48.536634802649	-1.27300706947652	19.11615824105	48.3311156236983	-0.970580066960767	20.7078293228965	47.95103646486	-0.729400403448237	22.3121928586061	47.512155777049	-0.852182816676436	24.0110118147337	47.2011689060311	-1.28850791598046	25.5995991586482	46.7831747975651	-1.7321091531386	27.0910892440228	46.1705167915461	-1.83351350414833	28.6982340068355	45.4849470034318	-2.26358843972702	30.2670547325389	44.7845220678112	-2.82398445561457	31.4777044631608	43.7412541442986	-1.93295908199111	32.6879677756418	42.9145302564748	-1.53262156972367	34.1035747823168	42.1955752988612	-1.01738861064322	35.5404553781302	41.6338036901549	-0.109821712893405	36.7226071420009	40.9221527294632	0.0406469917888087	38.0123200297132	39.9248345161724	-0.294136884209382	39.3678298794584	39.1535678568115	0.0802563337946316	40.6696482150495	38.2866799628823	0.585936512231454	42.0315203769815	37.5138320517146	0.153418476280095	43.2868847807954	36.7023502629113	-0.254104180128977	44.3629582517227	35.6431312570321	-0.667392107192546	45.5763725258454	34.6029726531623	-0.83562145526462	46.8573635342017	33.5955623007019	-0.619304329069122	48.057482751169	32.4709406800438	-0.580798645884233	49.2367434970887	31.2528349177378	-0.866292753261742	50.285707844361	29.9239475670053	-0.571516857381086	51.3007615931918	28.6090851003955	-0.344304052349263	52.3571462126049	27.2979993956024	-0.601174530789729	53.3246875489931	25.9938472346592	-1.61345862511901	53.9995963859449	25.0379572561316	-2.91468302562281	54.3764980318218	24.2453787142025	-3.69306567881174	54.8825684585489	22.9962495730796	-4.80363043839197	55.4465210494036	22.074053035435	-6.33392063830562	55.3468725562401	21.5885094033621	-7.63024972480589	55.6599059635026	20.6492953225151	-9.12242715469696	55.9236998559768	19.8886214619592	-10.4633136264461	56.2152471510633	18.8981544538371	-11.803880930496	56.5604273420943	17.8236618239557	-13.1155666211855	56.3972756805788	16.7293728835565	-14.4343743026749	56.2746077691739	15.6597392623005	-16.0493523921462	56.3624787306696	15.3109315934879	-17.6052657742866	55.9312848097908	14.923291474235	-19.0192851462668	55.3510630889507	14.1207534687217	-20.5433352825718	54.9041135466564	13.4775584388122	-22.1618304042207	54.4640092184073	13.0321904207882	-23.5424052520919	54.073188405736	12.1587465541533	-24.5794307152481	53.7153713877154	10.9305161142769	-25.5589895483955	53.2852095061864	9.60339752346776	-26.6198667253767	53.1771400770615	8.28380825543691	-27.7670228045062	52.8723382504934	7.08368426968945	-28.9179846219484	52.2112520618275	6.0474301578841	-30.138808197776	51.4834962278487	5.20060499700537	-31.3755012122182	50.9450509909713	4.34943948122021	-32.5330543973764	50.4582156558643	3.29709148838943	-33.4896796092826	49.8900501417795	2.08505427279717	-33.8050283985526	49.5743760135814	0.556181701987594	-34.1981146540929	49.4504065532101	-0.97935065544413	-34.6854578698478	49.0453553170111	-2.49926878182262	-34.793422916797	48.5280069631421	-4.05947699141937	-35.1909792121012	47.9904479458533	-5.61828278928489	-35.175740736976	47.436969639216	-7.27743403570595	-35.585386381963	46.7231660131546	-8.78222604003544	-35.9016989781579	46.0434620313938	-10.3594026446389	-36.2527672724533	45.1873118673429	-11.8101216584791	-36.3204267381594	44.2947363069185	-13.2541711052439	-36.415132652873	43.4318903938524	-14.726939253807	-36.4947377732654	42.5207386625103	-16.2422082942927	-36.2414380544714	41.8910282853901	-17.878222216693	-36.1726573756208	41.3331428280257	-19.5137076222373	-36.1738315458976	40.6635765637845	-21.0977770102888	-36.2418941523977	39.6776569292123	-22.5051252755172	-37.0560915168548	38.5708253340115	-23.3158339632547	-37.6748051696771	37.1925226925672	-23.902418601668	-38.2548545572597	35.9391317074913	-24.6777811233369	-39.0096512842773	34.7501031928003	-25.4407700658074	-39.6262712842637	33.3162880142279	-25.9601005570582	-40.0589509635325	31.7417022031589	-26.4127348532525	-40.9099960108363	30.3050224583111	-26.2561380866403	-41.9659929915899	28.8501859680246	-25.9316449083543	-42.8943944754927	27.3242779923702	-26.3379716530132	-43.6021802809113	26.0319498431198	-27.3214967065756	-43.5724949265045	24.7397449990545	-28.4508816116129	-43.4132920308159	23.3975638267965	-29.4460087604664	-43.9193369237458	22.2443388221718	-30.5204062761602	-44.3831532468966	20.8286159809632	-31.1193782938458	-44.5388307375291	19.3568970557557	-31.1495063812299	-44.7253576958717	17.9770198638225	-30.8151131594816	-45.0674830248509	16.6338677316188	-30.4668745244443	-45.6841844235216	15.3534329996746	-30.3308550979373	-46.4349656746114	14.2242340316387	-29.8850668436743	-47.0789361665855	13.3455937680551	-28.9849543402513	-47.6677242695864	12.2646447277945	-27.8792044148826	-48.295286274153	10.8650116297426	-27.2382691000369	-48.9097214164863	9.39722012564692	-26.7317453172849	-49.2916865947102	8.03143920759024	-25.8512483546139	-49.6035866256076	6.55060158709235	-25.0777599276249	-49.9108002538236	4.97802093170894	-24.5964957612302	-50.1214956756768	3.30731008467401	-24.3063807204252	-50.1820652330633	1.61336037004296	-24.1385384272077	-50.0926740985257	-0.0543307721595936	-23.9379283040375	-49.8699254281436	-1.70422645503876	-23.6463468869018	-49.6102986788326	-3.34162529508202	-23.371383946693	-49.2667012827412	-4.83601640853496	-23.8644620404518	-49.1969413600557	-6.3921897224021	-24.4965460256201	-49.0011240769401	-8.00174972266982	-24.9310063217959	-48.5326372251942	-9.49355032980567	-25.5379335707885	-48.1086364839927	-10.9812364434572	-26.3748209322481	-47.7655231322893	-12.2604071747488	-27.5763992784869	-47.246790352519	-13.5674228593554	-28.8723943870144	-46.8058277588971	-14.8648933289111	-30.3343696790817	-46.0904870903516	-15.8538619318568	-31.9566198043248	-44.8198693640087	-17.0755290000367	-32.3962407917563	-43.8691507257435	-18.5819365521967	-32.6568872789085	-43.1754224920453	-20.2329318200224	-32.9147373994526	-42.2609598943062	-21.784587591259	-33.2890110519623	-41.1637804467757	-23.0987261327671	-33.8694600344167	-40.616911779959	-24.6253080189673	-33.8281838661364	-40.9050856500015	-25.5018405118857	-32.9577737937093	-41.4726606046339	-25.494662794087	-32.1495878729797	-41.8251837417058	-25.4826109580665	-31.1627529670507	-42.3052858263509	-25.9344766112897	-30.1074162089138	-43.5279794809137	-26.0608306708048	-29.2160949333558	-44.1551989709811	-26.2552810376151	-27.6859644730994	-43.9881671289898	-27.6282881634072	-26.5764002379363	-44.5979723432919	-28.6724308475684	-25.2554821486911	-45.3693017019664	-28.4503012717667	-23.8779308694634	-45.6487322223395	-27.9330936959455	-22.2841177717675	-45.90410282308	-27.9438888339892	-20.4777035151597	-45.7642124620329	-27.7493021613918	-18.6048871613069	-45.8417635770976	-27.7095997826212	-16.651422508118	-46.0901174173728	-27.6548814855463	-14.6974209669567	-46.4707208857005	-27.8141462101257	-12.7653080191066	-46.816764563387	-28.2075962359833	-10.862939859505	-46.8829027169811	-28.401943999033	-8.91048707561092	-46.8699665763295	-28.7441555109865	-6.99421754745262	-46.7644176101024	-29.4312744205153	-5.20149932413133	-46.4180032446295	-30.1697016208655	-3.44943002483347	-45.8996292903667	-30.8209662498744	-1.71909338516538	-45.3879877345017	-31.4538337528439	0.0126947468976655	-45.0472260491091	-32.1246355177225	1.74579158722696	-44.6446284741921	-32.715082413779	3.46252428224485	-43.945933519172	-33.115409924107	5.11296990426228	-43.0816992338897	-33.3124238835335	6.67751334502903	-42.1896129943477	-33.213132833474	8.22513734654316	-41.2707181552628	-32.7967927978549	9.71319778901472	-40.4490919381917	-32.1514343469974	11.1848470313087	-39.7747376491525	-31.6590961566028	12.7516432437891	-38.722163071764	-31.9562803468513	14.0696910692891	-38.1270519054736	-31.8984942995147	15.6999507857778	-36.9118637535454	-32.184854477647	16.819851008799	-35.6852478106511	-32.3011658307267	17.97226846187	-34.552661590045	-32.2809429221214	19.2111205478511	-33.261783324581	-32.4392111474349	20.3085675563684	-32.0217391440824	-32.4043941723653	21.4813070110752	-30.6364838201205	-32.4065715100437	22.5146672515118	-29.2299027418739	-32.4323419592655	23.5220905351984	-28.0959090734708	-32.1344113379467	24.7639809898641	-26.9123010541195	-31.7689091972236	25.9274067024831	-25.6204923028255	-31.4342963808822	26.9572015552653	-24.2101978490133	-31.1198113527783	27.8645959509313	-22.9611225447457	-30.7064880779067	28.976624122856	-21.7649035846331	-30.2613056445284	30.121800987178	-20.455532404739	-29.8386317450722	31.1083131200499	-19.0442403739323	-29.4077013595756	31.9843569066548	-17.5962757814889	-28.9540242595301	32.8297993615234	-16.1647242523967	-28.4852710277863	33.6644050905026	-14.7483285362548	-27.9900260126029	34.5200881925114	-13.4344343809078	-27.3920283439427	35.4828145629638	-12.2740790418159	-26.5712985884465	36.4748031402968	-10.8882562177166	-25.8414160913224	37.1845193925076	-9.53952760524692	-25.085755408705	37.9073479491441	-8.03015474427301	-24.5217407794366	38.4677512468609	-6.67183165200441	-23.7683924024086	39.1612433801652	-5.40445251347722	-22.906330880165	39.8970650697676	-3.98355515985171	-22.0916755869747	40.2987760158274	-3.20981268367002	-20.8470545080271	41.0656353817699	-2.96278401609311	-19.5044373506444	42.0256212761652	33.5679565541194	-30.2377426978421	-39.3842551734101	33.9584489818427	-29.8487531328372	-38.2747116855832	34.7090721002457	-29.2348301261391	-36.8541442763782	35.9060248472495	-28.3910653106665	-35.4024928833392	37.3608191116019	-27.3259111234713	-34.0826611990246	38.6996927614612	-26.0239079027195	-32.9411586348161	39.7470155409819	-24.8289995076976	-32.0501078723169	40.8216715908956	-23.5417675404731	-31.3183144893684	41.924225520314	-21.9628823683695	-30.7786470856075	42.9179463193245	-20.3959733911107	-30.3574330976117	43.8885239649288	-18.760889887603	-29.9486208149086	44.6631367353884	-17.2771829408124	-29.5911621588722	45.1691496994583	-16.0959571797867	-29.1314414258902	45.6893342997005	-14.9287467215208	-28.2070882499272	46.2309121482466	-13.7242533140871	-26.6432538824068	46.7383263518306	-12.4736067309204	-24.7709425025472	47.224613405001	-11.094872174571	-23.1020663964885	47.7746863959781	-9.32700469717527	-21.7019099225382	48.3481034659031	-7.3085776674939	-20.7209200183326	48.9015552527721	-5.2025023564974	-20.103464519863	49.405398223181	-3.00209652577536	-19.8789046583903	49.7457094207564	-0.79439838495398	-20.1710853781182	49.8364624422549	1.32576641783746	-20.73687289069	49.7680291523309	3.57238002396715	-21.2403246683949	49.5360019753697	5.84782769518527	-21.7857274772609	49.0381362754437	8.00600225395389	-22.5690166577806	48.2683642610311	9.9472354198339	-23.6068733620428	47.3890901198731	11.814864628926	-24.7977737089332	46.7053856327754	13.5826451633313	-25.770017694125	46.1605017824664	15.3655417378229	-26.5244436385164	45.7881259125023	16.9008224069391	-26.7886951705641	45.4252792615514	18.2967338262277	-26.9833687088023	45.0217553928296	19.3681273157388	-27.6052228265587	44.6427904973929	20.3006898406248	-28.0546241156733	44.3364397777642	21.3102934458323	-27.8443518341571	44.1456875444531	22.5617707727417	-26.8783421785205	44.393895343441	23.9456517638249	-25.461972317111	43.9315009096394	25.6096465933642	-25.38137145069	42.9403385646597	27.0626416704521	-25.0898295161899	41.8975208105646	28.5503913627249	-25.1674679375781	41.373487672182	29.626266703441	-26.388459752608	40.7229186242702	30.8189915425355	-27.4266015741725	40.2472187386005	31.6061930993245	-28.2419110493743	39.64757117868	31.9714092521549	-29.1033911239527	39.0653131516419	31.9361716890163	-30.3357533202891	38.418598220741	31.7486209350494	-32.0711893535664	37.5585666402159	31.2500283401527	-33.5636155909393	36.6465275951342	30.7026977241523	-34.7820650676186	35.4058850116534	30.831703068296	-36.1241038159951	34.1845305458577	30.405333343533	-38.0141969946949	-31.8766616292093	-30.1094519057824	-40.7192636265321	-32.2675531936599	-29.8365247244358	-40.3876602829502	-33.3460369573734	-29.1191370425059	-39.4454548524021	-35.0921091107293	-27.6092503777058	-38.1154972773498	-36.8449373364326	-26.3854216456249	-37.0209638576979	-38.4476158449226	-25.5570206010021	-35.9430379320349	-39.527754710301	-24.2306725568913	-35.0509380702923	-40.8393819598522	-23.0400398266173	-34.534330266263	-41.93815721621	-21.966996644242	-34.364313060563	-42.6458485218311	-20.5496101090712	-33.8685851042827	-43.2200908426477	-18.7677299131167	-33.8430798128266	-43.7704017082457	-17.7595765559274	-34.1596210379032	-44.4464501742301	-16.8941101330247	-33.7718454607288	-45.2076353596495	-15.8559457146058	-33.069747055681	-46.0406168485142	-15.0424998548207	-31.8328485781961	-46.79239325753	-13.8331555219166	-30.0881012785704	-47.7093951356006	-12.1424245914033	-28.1271055891121	-48.5940812196614	-9.96969319521251	-26.5845705048891	-49.0352876945284	-7.45282315804876	-25.5099774989191	-49.4105414281543	-5.05837565416894	-25.2732882303344	-49.8626727390104	-2.82910110281012	-25.0223536152014	-50.154260485131	-0.46194951240031	-24.6689436636745	-50.1173562324494	2.41008508439623	-24.813669318434	-49.754283386469	4.98703290001603	-25.6007974632458	-49.141859484818	7.67713280635426	-26.9993908172494	-48.2929503991451	10.0947043824413	-28.4299919679385	-46.9791478864138	12.5941482793566	-29.6035756329455	-45.4044007788623	14.7098989921573	-30.6548828936759	-44.1201752096204	16.6226275436155	-31.4880766935809	-43.1886598293391	18.0304729097397	-31.9543095737912	-43.0243186633689	19.1099845118848	-32.4963251883141	-43.422464883658	19.5045743907008	-32.9947229592424	-43.2501579815768	19.545928791584	-33.4725014818595	-42.6235453120484	19.8559081389209	-33.6888207071786	-42.1034600289579	20.7516911236389	-33.3304850919798	-42.1427775974756	21.15516968802	-32.839727005591	-42.6999206163703	22.257045252639	-31.4820143769004	-43.0063394034663	23.334724849164	-29.9283551420502	-41.9484080555623	25.2575008297811	-28.0104291892962	-41.292254481765	27.8107436846235	-27.5119209492568	-40.7192096216475	29.9680617266351	-28.8047328007711	-39.5609083937448	31.5044804171909	-29.8458102168125	-38.194008079138	32.6502947304987	-30.3354092705005	-37.2812734322332	33.1175620937104	-31.3956458162877	-37.0310153360684	33.0311421541156	-32.1004859906691	-36.6712581831037	33.1708626929167	-32.3488678267869	-36.5416530109945	33.106889461247	-33.2266124572102	-35.8715532875101	32.1712970082095	-34.5226642656183	-34.5005877978355	32.5265672130367	-36.1970613858596	-33.1370538954172	32.1129445590457	-38.0181649500828	32.0889144764096	34.3627669667802	-37.7097632291396	32.9601217122249	35.2990713298248	-36.2845523056033	34.00409166155	35.3692613644407	-34.6555220243427	34.5887924240978	34.4084258819499	-33.1596241158773	35.2679408385307	35.3966963857449	-31.774163752304	35.9008785988335	36.1120088749924	-30.3008942475481	36.0160304616876	37.2469405452433	-28.9816208804818	35.3387287161183	38.9173218523355	-28.6729307339362	34.7360512284994	40.2907546299701	-27.4794979968287	34.50891594971	41.2478457786401	-25.9247643388486	34.7600475007218	42.2272309576922	-24.4156894184136	35.5625531970115	42.780570588421	-22.8782103321449	36.2665805061272	41.591714428778	-21.8259801441198	36.7494925973822	42.1684296366965	-20.2506068334388	37.3422397556974	42.7090386181492	-18.6435273371069	37.5619711852091	42.9729774421224	-16.8152582758687	37.7351671235759	43.7309259864112	-15.0563041457177	37.6557928964777	44.6498340864358	-13.410165632437	37.6498820533295	45.2731716220784	-11.6604342601093	37.0751929644084	46.5793080005482	-10.5459235585408	36.3586441260303	47.444054185933	-9.07797469357901	37.1316910092825	46.6375422267322	-7.6844109455466	36.9123261402939	47.6881534100818	-6.21917103209116	36.3871854489929	48.6230873154595	-4.70245677876041	35.4639875871711	49.5631278630746	-3.308368829037	34.5725758585329	50.5539340564589	-1.95962332202408	34.1154643417972	50.7226827290844	-0.126802686542271	33.5712008542246	50.912375529454	1.67924582895618	32.6753768018402	51.6751386888556	3.0922689838306	31.7970538798932	52.179052509984	4.67444864034229	30.4694696525994	52.9933180137276	5.68305503364562	28.9189866626533	53.931563116648	5.78979388092689	27.5102482230168	54.3305420162205	6.91435394067314	26.7743917810421	53.8658967588453	8.54861792982278	25.6894027446901	53.9609683524015	10.078006030016	24.2638940385622	54.8372367046428	10.9077963296133	22.7999379277659	55.3869768216216	11.8259451831983	21.3806440890196	55.7093415349299	12.8045428451403	19.8769663182357	55.5458517101589	13.8618616514158	18.3317084174269	55.721608195314	14.8841839322552	16.9331915501004	56.6517461036725	15.7315904355637	15.0871337061878	56.3280757287748	16.1760789713442	13.4708055339623	56.0312508960414	17.0732615468886	11.7995364007641	56.0776897425311	18.0085125269303	10.2721033308008	55.7890588766658	19.1449002259709	8.98140600438383	54.9592490829439	20.2883619337666	7.71933973835093	54.1465780429567	21.3414580423781	6.39334882338677	53.3901521164935	22.352470369008	4.62065029156301	53.2621688848409	22.8935761551628	3.40490329297854	54.6741622127259	22.913833653194	2.32979391445709	54.4635494780509	24.3882936967161	0.938672603026389	53.7043469121548	24.088712804138	-0.515791239028575	53.3387855240713	23.2991698617361	-1.7928260536628	54.2302178444033	22.3853360172467	-3.24103129000289	54.2244973594693	21.2508403341703	-4.30316107875806	55.1245255498512	20.1350463391246	-6.11802399186693	54.809977311809	20.299497316334	-7.32956505814041	53.8347917210426	19.3783827899214	-8.72283898916604	54.3476908674029	18.4202606225372	-9.76546326925508	55.4179973630731	17.273832347463	-11.0767722154712	55.7708362979375	16.0521015156636	-12.4597066270678	56.3137402513612	14.925385405706	-14.1828102156641	55.9779531252707	14.2750132104597	-16.0030151303642	55.4657071506935	13.8479748274678	-17.7312102749719	55.4097975768383	13.0510627056789	-19.4674912820424	54.8670144111008	12.5893512939575	-20.8599504617528	54.7048725472458	11.3466554960579	-22.3534571679242	54.5017895526069	10.195628685889	-23.7109921848981	53.9939434749925	9.11642169497867	-24.7819294018897	53.6330089834272	7.68780699529531	-25.9752545253887	53.774365492863	6.25670231224326	-27.335814151135	52.9142025559936	5.26860931723475	-28.6598180358863	51.9733319047355	4.32051352782119	-29.9859929847955	51.1146779450862	3.21871659049811	-31.1359904266776	50.632104858951	1.70302925108572	-31.9263264873968	50.1408222585683	0.00220990697848297	-32.3182092152104	50.1659695622571	-1.87901313752348	-32.6523304640424	49.8157952959805	-3.70147785821958	-33.2789186201197	48.9539299689864	-5.29033479199758	-33.2878967461483	48.9779056024507	-7.1800731445394	-33.6948889986345	47.9267356060271	-8.72851558999155	-33.9200189231029	47.5465954972701	-10.524646457145	-34.3118036334219	46.6608288353034	-12.1796757877575	-34.5027501777597	45.8889359193352	-13.9104300017675	-34.5425673467171	44.6404860593108	-15.2240616668655	-34.7833144067352	44.1975307094156	-16.9575982166785	-35.1180462088022	42.9921184453641	-18.2540367060887	-34.855566563738	42.7859892751298	-20.0066781597372	-35.0096122439094	42.2983502038985	-21.5010257473895	-34.8914852741656	41.5194590825198	-22.925981358649	-33.8501378024761	42.0582577881585	-24.0989758844903	-33.1006373660464	41.5493539008972	-25.701945939222	-32.7189470011896	40.6049771223212	-27.2517336199886	-33.3883719686174	39.5359653973409	-28.6675466248149	-33.6237512573648	38.3295811091919	-30.0373839037587	-33.6940391023246	37.0731856377868	-31.3616703775443	-33.2779285220841	36.3035586371856	-32.9751943786353	-32.5892220290799	35.8673750631776	-34.6712739040198	-31.5699258406956	35.8486310088698	-36.2848682005742	-30.5413936847221	34.8858494531411	-37.5964675040308
0.108685635250355	-58.6147984378302	-48.0354664954132	-0.0660866582862848	-59.6975958545873	-46.3265482092563	-0.230263079322282	-60.7899717750897	-44.5504805410336	-0.370920251182326	-61.8539438962131	-42.7383248644353	-0.478311823147963	-62.8650253752868	-40.8892229115826	-0.564066101097118	-63.815041697238	-39.0048960907482	-0.67406307031689	-64.6997708389482	-37.0956586334967	-0.928928791658029	-65.6396743181261	-35.2303936256869	-1.34307031530952	-66.9326907030888	-33.620503691781	-1.74998323171891	-68.2785260217477	-32.0634131906277	-2.01135282863875	-69.2223497173752	-30.2219695867234	-2.01400707845627	-69.6989079383858	-28.1828908090427	-1.70048386158691	-70.1949464004664	-26.145388336425	-2.05934167069195	-70.856296680307	-24.1650407270827	-2.6035334401921	-71.4465896261592	-22.2184142350155	-2.17482294383613	-71.7531648171738	-20.1919942934456	-2.11716533150434	-71.8782610509587	-18.0928379948479	-1.86583862993447	-71.8023631249102	-16.0011629443699	-1.58912978573572	-71.6260276442425	-13.9066834922162	-1.64211900164696	-71.4787212546096	-11.7996500258699	-1.90119244596745	-71.2883764721569	-9.71453620690412	-2.15092215570058	-70.9512582863962	-7.65726657891268	-2.30170412678691	-70.441538035322	-5.64013386886397	-2.22082387143114	-69.649771244616	-3.7000325803955	-1.90866177841806	-68.725220051439	-1.83890443245044	-2.0898996409766	-68.2785699042038	0.184619353100904	-3.22693443845523	-68.007049731533	1.89732189688188	-5.08322190754983	-67.8104189705066	2.74150466058915	-7.14089799745504	-67.7845030906855	2.47517621137437	-7.47809303651745	-67.0258395678102	4.45851385966489	-7.01792851578732	-66.1343023962591	6.32093313135188	-7.54945945739253	-65.3094143216794	8.18130073479826	-8.81933479036392	-64.4113771214257	9.64015020595099	-10.0386327816612	-63.3433055557902	11.0322470539968	-10.5893830610177	-62.2122730039395	12.7904016502741	-10.7519109999425	-61.0766906383491	14.6303205028098	-10.6038566545257	-59.9220161167248	16.4294492835477	-10.3076417021732	-58.6248999447986	18.1473441183189	-10.0485742229095	-57.1729414376979	19.7263221352974	-10.0751281304465	-55.6722458549254	21.2650102681867	-10.6454405093629	-54.2648506983156	22.8054032673291	-11.5163528139254	-52.906028514082	24.2620046470033	-12.1226955783095	-51.3499951850011	25.6409097995162	-12.4888472142054	-49.7034650438422	26.9260596604446	-12.8906495366091	-48.0640416570395	28.1500257175721	-13.5907699289665	-46.5480844849313	29.2632574214829	-15.0324245665476	-45.3950651806594	30.1020894043773	-16.7601077279153	-44.4665898103871	30.6371271340464	-17.7665173022683	-42.8602665918654	31.3626310398683	-19.2367674701024	-41.5939434218086	31.6611816410975	-21.0627351957673	-40.8016865299763	31.5638833701867	-22.9234438678811	-40.1031177893035	31.248680573304	-24.7277821980044	-39.3989463824687	30.6213237664063	-26.667687877498	-39.0669824623435	29.9254443704132	-28.5713282044914	-38.7624336033598	29.1500811323243	-30.0004650008286	-37.995867304961	27.8385056259753	-31.8029051352034	-38.0326180450855	26.7546727315065	-33.6126525585754	-38.5170426051027	25.8574729168371	-35.1635211264625	-38.5237785577362	24.527333596071	-36.6784391611742	-38.188745323023	23.1967760659436	-38.2233796803734	-37.6852426528679	21.9774377342252	-39.7648445684021	-37.2770366042405	20.7357921293574	-41.0834328181872	-37.4175212929679	19.219707656859	-42.2112724904188	-37.5731184103963	17.545817746088	-43.3353239992776	-37.5361836203112	15.8264420050572	-44.4520793431915	-37.3064311499185	14.1210754961302	-45.5331038189973	-36.9425768102923	12.4211511228073	-46.5278766183631	-36.5332605828176	10.7021628094195	-47.4245624519244	-36.1319976068064	8.90151511742998	-48.2024087784592	-35.7734155782494	7.03218609350216	-48.8863923553379	-35.4393942835655	5.13169795703268	-49.5208005514792	-35.0944313143194	3.19772604294169	-50.1645887802502	-34.6484948159134	1.26969421569274	-50.770499936451	-33.9896032050668	-0.623076694187439	-51.0720816153816	-33.3354667092403	-2.58200860429627	-51.0975636647211	-32.8564036103045	-4.61901745011411	-50.987159311738	-32.4828754707192	-6.69727716113216	-50.8049970544904	-32.1526790565174	-8.78940774542159	-50.5559978223521	-31.8150039617998	-10.8872203185266	-50.1203767072383	-31.2781985949018	-12.9300391292721	-49.7887535337043	-30.806765798798	-15.014424286657	-49.6357859399468	-30.6139568898585	-17.1508347318885	-49.356629144063	-30.5252038956531	-19.2819125408462	-48.7843828330731	-30.4654911775862	-21.3447084665867	-47.9371442195315	-30.4439562134406	-23.3056769132299	-46.9479570614219	-30.5203395337851	-25.1941257418418	-45.9633663750715	-30.7982008266198	-27.0496043834385	-45.1046175009594	-31.3931279283153	-28.9024868756192	-44.2301681677769	-32.1247226913284	-30.6513003662147	-42.9582826817999	-32.6001879978521	-32.2541996513547	-41.3414862035281	-32.6868179299119	-33.6108523077564	-39.6171101061683	-32.6821032862712	-34.8804188999067	-38.0445153402022	-32.9918152628929	-36.2820842507682	-36.8551513257007	-33.8282323515934	-37.8306628470288	-35.824030956956	-34.9063340046598	-39.3478789409865	-34.6533105902986	-35.9263335378524	-40.8191930875527	-33.7741946272069	-36.7818272784716	-42.5679541016237	-33.7828303252898	-37.6285934129462	-44.506637644769	-34.5784545418841	-39.0566284026075	-45.8930352438342	-35.7510194973793	-40.9646402340233	-46.639876987102	0.257787439901442	-58.5686267752682	-47.7922484204297	-0.00333642735634552	-59.6979548068261	-46.1617765052916	-0.240222921520505	-60.8281452145788	-44.4367453363761	-0.423553529815741	-61.8943785432722	-42.6557464964545	-0.523192196718903	-62.8592734826833	-40.8088889056673	-0.556292142647955	-63.7634433729709	-38.932616041824	-0.585739912750149	-64.7329164627374	-37.0908835655309	-0.678124761693677	-65.8416113214534	-35.3363474464627	-0.906633191518154	-67.0525348267106	-33.6543566153014	-1.34311487729122	-68.15053471791	-31.9449507826594	-1.65439109377223	-68.9303000764157	-30.0370231613641	-1.68907162043248	-69.5919091202895	-28.0480806058526	-1.14620897223552	-70.259451114421	-26.1257840726299	-1.61308175495004	-70.77559802591	-24.157970578777	-2.03312610087078	-71.2328432559087	-22.1623262040403	-1.91915257901827	-71.5731587349898	-20.1088185916969	-1.87663755044112	-71.7417479034427	-18.0212539769021	-1.61378420864475	-71.6137502349484	-15.9419373367021	-1.29665936609284	-71.3450324424228	-13.8643011234933	-1.21725197586443	-71.2269128478531	-11.7464998948986	-1.26948053607864	-71.0894241487297	-9.62587945674512	-1.55828822534455	-70.6562975750097	-7.57455345448382	-1.65601268523653	-69.963654567913	-5.56929335487594	-1.61094501000698	-69.2787240097841	-3.55406503770551	-1.54477540196089	-68.6348679626574	-1.51607339284602	-1.47259415681854	-68.1370838598562	0.554726107713327	0.256634948306515	-68.015892283088	1.7619779125438	1.42581092391839	-67.41186382694	3.4320934898923	2.80838381287041	-66.8273666707718	4.92287145960133	4.09377409522908	-66.1217261918221	6.45572405917447	4.68381092251932	-65.2805045869591	8.31221041247167	5.54484280384195	-64.2951865399697	9.97587199227206	6.5779544438135	-63.1961374732402	11.4880550548504	7.43311131384996	-62.0319174663198	13.0688286805406	7.5326568014788	-60.7633176074005	14.8279120476997	7.14974508743869	-59.4093202259897	16.5514634129709	6.67714836356048	-58.0472730291925	18.2499762880761	6.16756271957832	-56.7213705148217	19.9428739262799	5.8330528587696	-55.3835623277934	21.6832976792493	6.08028140264829	-53.8852783405311	23.3211658268898	6.34012373590205	-52.3321069442726	24.8876312794226	6.40904941915426	-50.8421820353414	26.4964307895173	6.54770513558255	-49.3527158021117	28.026924235594	7.16804356350022	-47.7752252051693	29.3111335847707	7.87125859351996	-46.203064067059	30.4721848408214	8.53437140018478	-44.6008676491365	31.5447806466878	9.14056624076078	-42.9908969654226	32.4530390950645	9.95357719493453	-41.4990093295546	33.134856695072	11.3765888427364	-40.4402395786907	33.5688548748039	13.1107205820866	-39.7816192967502	33.7144797484273	14.9302409374538	-39.2283993000984	33.5765669991163	16.8118604114327	-38.7677362239582	33.2107655307634	18.7628144541431	-38.4578682531079	32.6685821304389	20.7098983716264	-38.3832617100336	31.9931177775409	22.6570709221948	-38.4998454796134	31.1890486268692	24.5576664400309	-38.5753825321109	30.2542904693314	26.3523402952333	-38.284799550707	29.1774646200594	28.0829621763699	-37.9105677718458	28.04778045079	29.860900362686	-37.8255847287136	26.9636776821953	31.5919430669181	-37.8260053721162	25.8400613881803	33.1316417703568	-38.0927277336493	24.4723224855728	34.4113921049643	-38.5846805661563	22.9331969934459	35.6514030361563	-39.0247173405187	21.2860537156334	36.9425178211718	-39.1834304365738	19.6275049305575	38.2949201544305	-39.0570000355882	17.9971043438907	39.6636433753492	-38.7643979172814	16.4115845963633	40.9890198655821	-38.465228312567	14.8254369710708	42.2598345167232	-38.2448399929261	13.1593066361744	43.4659639216022	-37.918750343042	11.4881765231376	44.6264798809036	-37.2278035171763	9.91057592651952	45.6962183718344	-36.296339950787	8.3917258654527	46.5873070525055	-35.524340444598	6.67097559506184	47.120718433825	-35.3414612096016	4.67740371066088	47.4599923991931	-35.4508628642931	2.62830242743597	47.827235400388	-35.376188183917	0.574986948700857	48.202647263283	-34.9529158218249	-1.42161884465944	48.5308565560337	-34.2929716079872	-3.35429404668136	48.7493068806001	-33.4931936416226	-5.24914056561143	48.7810501258601	-32.5877061850409	-7.1235351622157	48.6450285382841	-31.736059416303	-9.01952853220179	48.4644657903612	-31.2075540408596	-11.0110891587982	48.3099729466084	-31.1065619250941	-13.0508907023381	48.0929950695906	-31.2000976628141	-15.0810231219942	47.7097125545722	-31.2684395100997	-17.0997217098843	47.1439881461121	-31.2416939084847	-19.0759026714128	46.4437315576497	-31.2016046609691	-21.0169529908299	45.6704434820912	-31.2848845559816	-22.9177346594992	44.8502102985577	-31.5779966864214	-24.7597685561589	43.9158040267579	-32.001494966939	-26.5130643142824	42.7138154478885	-32.341720907774	-28.1127463272325	41.3101032544269	-32.5836341433378	-29.6097458916694	40.0808628140091	-33.0095983219375	-31.2345879667521	39.0655584502418	-33.7814874972043	-32.9135488970892	38.0740304181599	-34.7831570468993	-34.5678449481084	37.0156319377996	-35.8400578557366	-36.2079396273621	35.7427478256363	-36.6815260250769	-37.8191691413891	34.9158637077224	-37.4656761380287	-39.6741509456111	35.0260648661406	-38.4570430427262	-41.5722593673976	35.5889285212068	-39.6188707173723	-43.5191555904962	36.3516306496981	-40.8716453195572	-45.5048266425526	1.62210764114555	-21.069767422933	45.1435103189807	0.887942286324821	-19.3797538497989	46.1097247874444	0.403134943730074	-17.6298291316317	46.9832305922446	-0.31718662578458	-15.9640140487851	47.6319958514555	-1.19923312930187	-14.3938102948331	48.146341516639	-0.539702095090774	-12.8326392897976	48.929457691402	-0.863364907011547	-11.0132900329994	49.0972944503536	-1.09727085402332	-9.67586077466567	50.3672874115903	-0.788253085082115	-8.09120003053648	51.1644945588875	-1.36324372125638	-6.42433136667208	51.7137207306491	-0.875870469732658	-4.76621224132092	52.4171407015718	-0.442438823818558	-3.11955638339943	53.0517680333238	-0.717261729489506	-1.35805957804398	53.6479142016113	0.0591332385957907	0.230723127789867	54.1356619640795	0.181249144554605	1.99690760451571	54.3054447854107	0.190861094220059	3.89795545245595	54.5730181919776	0.413876678512703	5.63478254263554	54.9009216217671	0.326646162618687	7.41666493159311	55.120362013592	0.78443793309951	9.15613832874035	55.3584950123163	0.920858124384782	11.0452728490935	55.4889003040066	-0.114855050128942	12.4106399779419	55.4278189049326	-1.03395510465026	14.1083853606009	55.6588395226421	-0.0958446061015343	15.6139672204809	55.7232431309702	1.00869234398677	17.0915081788864	55.5540955691606	1.22899800622013	19.0225821067149	55.3024637035601	0.791743588332302	20.7586097680279	54.8151260216204	1.36709537179822	22.5886961599914	54.7159362080017	0.704783039698678	24.3792895842384	54.2695004005125	0.0675613298819285	26.085540453427	54.0540708561408	0.294815906241589	27.9074181847292	53.6854439026503	-0.17133486576391	29.5877212529208	53.039875572934	-0.831152162762926	31.2262929967895	52.1997520816216	-1.58920970307116	32.8098852943778	51.5922844044135	-2.14572120832046	34.4665286798479	50.8795855097959	-1.33519159224026	35.8182489443643	49.7759466462076	0.0786857775587532	36.7871183739118	49.2648955746839	1.1126081527609	38.1056666386571	48.5517288237013	1.36621542962642	39.494908960195	47.5885617573911	1.44521984757221	40.8955483250478	46.6199300177851	1.28376362884568	42.2622349566964	45.391912387683	0.598139709392465	43.6942883067544	44.3926555920675	0.181450156805786	45.2027798666772	43.3623389824754	0.51623722493733	46.5251988017581	42.0851662609997	0.498935795987084	48.0167749553529	41.0125373239228	0.259170485500591	49.5018172480941	39.8512921899036	0.43625437268455	50.7306646920612	38.3952077127499	0.630579492713501	52.1518901843412	37.0906407628626	0.410193836007607	53.7109914139695	35.8176529730509	-0.0811586401794026	54.893958387005	34.4124287523367	0.666332428155057	55.9708521330717	32.941591341732	2.37379822311432	56.6003462753329	32.2691298273146	4.18980877610178	57.0015482391113	31.9916208144318	5.83770208106366	57.6526658384518	31.3542385573674	6.81755628053686	58.7876745570665	30.1690060205117	7.49830541455474	59.8128435022259	28.7624644553237	8.79341226182393	60.4677218797899	27.5751017790671	9.91868724819398	61.51317916733	26.6803207299531	10.823673425186	62.3623423224705	25.469685355837	12.2686710532494	62.4779728755611	24.3682052836422	13.9929253317622	62.6342725271342	23.9818279089016	15.663734602889	63.1075077381474	23.0277118189332	17.1991795305553	63.0674807458479	21.8272523122202	18.5795501335192	63.3962115027783	20.6795401208057	19.2482091201906	64.4394425659509	19.1357195563221	19.4582238903528	65.3036456082778	17.4717823448958	19.8615412672882	65.7233424855724	15.7421486479347	21.3025743456578	65.4726444771458	14.4069957701875	22.8270860187643	65.4096321054395	13.4109062311424	24.125743989918	65.8150692349941	12.0228261197033	25.9030520374973	65.042462728007	12.14900865111	27.0323514737432	63.8777413208128	13.0708546249698	28.3488436554076	62.8779878304033	13.8091133339893	29.8630962653742	62.306910173707	13.2040715444977	30.3627610314482	62.7724818053905	11.666508738782	31.5766593876897	62.2942706627094	10.575511588526	32.7369456509103	62.0121061577161	9.26002795147483	33.3546202874843	61.9467183804161	7.66131377860028	33.5513932100754	61.6607349688467	6.01118180121222	34.0252437281188	61.5820414995184	4.27422888024119	34.5851586465573	61.7955356321219	2.43038113185483	34.333726166592	61.9307215201709	0.518247031002957	34.7914879739687	61.6245232805923	-1.30626786920178	35.9526949384982	60.9782913671002	-2.83527170422712	36.4769601128204	59.8909547578415	-4.39606130338553	37.7246531306955	58.5966997815013	-5.21802355531437	38.9912119505043	57.5544208545049	-6.28729731985506	39.9674130327601	56.2564213767941	-7.48422665547666	40.6309932846532	55.0205610633663	-8.90167139564376	41.1544464579386	54.0369855336619	-10.5339438726208	42.0511844359266	52.4540131207855	-11.4951871871767	42.8606186508467	50.7663509845638	-12.3072302047825	43.4043785113774	49.4720491708511	-13.6571233612522	43.5592361495507	48.4637919091501	-15.3268345479973	43.5426089998701	47.4518079791809	-16.9812028697904	43.7924091132557	46.0208136552207	-18.3830839178752	44.6883391130931	44.2114334945137	-18.8270382051758	45.5738369405009	42.6994813992069	-19.6377298146192	45.9333524976587	41.6925449599024	-21.2734236955661	46.2027138561407	40.7377033072716	-22.8588366221527	46.4641071170718	39.696457337844	-24.2596443116102	46.7991348657094	38.6370361770568	-25.6948713748696	47.3810708054536	37.4864695324545	-26.9092566431168	48.1426667954941	36.0083649921436	-27.5060505056171	48.8120646474231	34.3171368458789	-27.517803218675	49.8151942901725	32.805942911692	-27.2586712874971	51.0533631922657	31.4765521336608	-27.3170073200471	51.73281247097	29.8465077381593	-27.8532055473262	52.1215583265055	28.0449622216651	-28.3403151124724	52.6328566844009	26.231021104118	-28.6731106710988	53.0261825941033	24.4819874047765	-28.8145615181579	53.0716941403476	22.7525011665273	-28.7283546124927	53.2203022081849	21.2962728918487	-28.179004398571	53.8287304582949	20.4059275476638	-26.9954740910453	54.0200840719412	19.0179484772241	-25.9936860458761	53.8483009808177	17.2768743276103	-25.8626768128539	54.1389071229387	15.5627409440713	-26.0363578733779	54.6523926529356	13.9968854425257	-25.5887138314359	54.9821968379215	12.9849482461104	-24.1753052254238	55.2261647171742	11.6928358760913	-22.8961818722412	55.5412270181726	10.1336712798327	-21.948477767747	56.0327012912637	9.20784356702419	-20.4242927102443	56.4063410294064	8.14204132540347	-19.0195004769935	56.5490315126656	6.53623471740856	-18.5569299374344	56.5333704641975	4.87310189023666	-18.7410848050099	56.3906881240684	3.19715729644543	-18.9868589821083	56.102169184947	1.48052190205717	-19.3992183550636	55.5713708129863	-0.148540931064913	-20.0601291436251	54.9416061337986	-1.59691699260281	-20.8646154963187	54.4579902871318	-3.07562200755558	-21.8385224359122	54.0572832724901	-4.75402162918937	-22.8355521529501	53.5406224969615	-6.55917566009155	-23.669264887788	53.0342767913513	-8.34323914325223	-24.506721097829	52.6557236161715	-10.06314386847	-25.5641192859051	52.1304803607876	-11.9095687092176	-26.6006998241541	51.286293435187	-13.9007290660552	-27.2551943213378	50.3072339968078	-15.8787121253259	-27.6243999132887	49.3027815835954	-17.8391040425507	-27.9430769321913	48.2408629377476	-19.8106503257158	-28.0936272775728	47.1532210025094	-21.7342020290755	-27.7869828698453	45.9752808918993	-23.7404378404709	-27.5879919916634	44.6658726963332	-25.675424436776	-28.0661487056567	43.5792455645884	-27.2812782342704	-28.6041573949795	42.8563106003798	-28.6738037039449	-28.9209270282456	42.5274001044965	-29.8389909015433	-28.977179397147	42.5330288061839	-30.7405720570782	-28.7954899301183	42.8620950139044	-31.5383531929856	-28.3882357279056	43.5777943784545	-31.8425251151957	-27.4606865583397	44.2801686416203	-31.5711318108429	-26.1290026046106	45.0499596814918	-31.2813698469948	-24.5704201519975	45.9193020717199	-31.2466928158429	-22.8894621803187	46.6652167599977	-31.3036615015429	-21.1378053299145	47.1666640504123	-31.2846294021092	-19.2028179449295	47.5638499609488	-31.2401523931436	-17.1451620649326	48.0334605252606	-31.1232330131125	-15.0774792488807	48.4082779060814	-30.8957896497337	-12.9735799560416	48.5670231272817	-30.9978425157738	-10.8670012458625	48.6822973800408	-31.657610065625	-8.8509309629206	48.8147099488877	-32.522786473026	-6.93282573611301	48.8012009316517	-33.4217876977195	-5.00148489430959	48.498039672683	-34.2760753349102	-3.07274145246462	48.115410346114	-34.9960107192813	-1.11829023429038	47.8477051933181	-35.3922050096094	0.92671882861734	47.5589753452268	-35.3866227188988	2.95979371798822	47.0938648110004	-35.3280192169579	4.93825698192811	46.3876694101126	-35.6328602189876	6.81201851174728	45.5095973223278	-36.3704193307036	8.48851846073395	44.5465724949672	-37.2235747154561	10.0435253936908	43.5008255650797	-37.8891362048744	11.5960719857437	42.4061801007721	-38.3219471059417	13.1025933822841	41.2096919445422	-38.5270365595535	14.6202043068388	40.0489635427871	-38.5505343203562	16.1572746637172	38.9940073485474	-38.6056687913389	17.7436289568784	37.8302221488232	-38.6961715124448	19.2918454965492	36.5686205679479	-38.6458935520555	20.6882865480037	35.4414594914144	-38.3589072173693	22.1372742811212	34.4358770644414	-37.9578881906462	23.6083686921058	33.2275793208336	-37.6707564107276	24.9607904684821	31.8144185315604	-37.5465984174986	26.1189058565302	30.3236041084233	-37.4952645950541	27.1767581150351	28.8257357522326	-37.4335181868582	28.2150146314209	27.2707027660981	-37.3950154084011	29.1466799789298	25.5707072366385	-37.4135179320693	29.9219871550779	23.897098806052	-37.3166492320635	30.7201391882434	22.2977175742455	-36.9985244557207	31.6490770948399	20.7628392879658	-36.507770258576	32.6775337228479	19.2872163966578	-35.9594445265981	33.7020616365103	17.8749787291771	-35.3735954998991	34.694217443362	16.7435469109411	-34.3846557501442	35.8432682573631	15.8293862735762	-33.0825430989087	36.8949939888118	14.1538882499519	-32.4731099616669	37.499978239611	12.7238541178491	-31.709199836984	38.546302223247	11.3743309584895	-30.5990095576001	39.3941507625185	9.77736184000421	-29.7616984430177	40.0653880153619	9.23572044756463	-28.3671896544222	41.2931896753425	7.54769242139221	-27.5086730322534	41.661339112246	6.16731841196463	-26.3883574710582	42.3693982740222	5.05854648684886	-25.0326371720249	43.1832389308497	4.14341762477804	-23.598895687782	44.0127605815336	3.04009634525019	-22.2606614437829	44.6730207512616	1.62210764114555	-21.069767422933	45.1435103189807	-2.55074362527483	-21.2473764423432	45.0196810482929	-2.94411576918943	-19.6932709904746	46.0250143602983	-3.48849550317529	-18.0836288375095	46.9077033227808	-3.42476139500068	-16.2256638380881	47.2512640720501	-3.95747812559565	-14.7116263987977	48.2090078408516	-3.67619064206879	-13.0901680599219	49.0874240497796	-3.20152997016436	-11.4342336241021	49.701467182134	-4.04984712663794	-9.91009470124678	50.0349864508168	-3.52910659145441	-8.39387882516409	50.8508756660747	-4.10339545558173	-6.87640520659117	51.6231620055497	-3.49554595571926	-5.22442031827336	52.0045349106467	-3.52447391416744	-3.49568261066326	52.8191469952005	-3.20063024789813	-1.67713033709894	53.1960857850869	-2.78916695453026	0.0282751100953683	53.6559908426684	-2.73834122321401	1.81147099186319	54.2885061551209	-2.89420120582861	3.61748422999538	54.679171393953	-2.637453150454	5.41373796064369	54.9255306680307	-2.87200338590026	7.2813345262566	55.1844858396005	-2.49084850447197	8.98739589385217	55.3989910541797	-2.51204607622056	10.8036216484712	55.5495965956122	-3.56270337144141	12.3138666689799	55.6075690464339	-4.03747197840719	14.1307365828971	55.6271456577394	-2.89453149832123	15.5746677885621	55.5508532251021	-1.87989543860186	17.0400793221682	55.2966340629245	-1.8456870146795	18.9510712022588	55.1020115041883	-2.17524186370608	20.7585451975899	55.0845150124611	-1.40128676441978	22.4081272043638	54.7680381255349	-1.83659989727001	24.1819029022096	54.3718718623503	-2.37898071815951	25.8779668167216	53.7679249293076	-1.94786404832634	27.609385638434	53.2526965983982	-2.4382516843251	29.3144766699815	52.8867744620964	-2.92551422765489	31.0235723393752	52.2202526542813	-3.50239956945017	32.6751908940634	51.5502558905927	-4.24863965044686	34.1368870820344	50.8895410371629	-3.80628035201591	35.8219855087178	50.2325213131186	-2.50972354620842	36.9470122750015	49.7830394435783	-1.1750668767955	37.9619984079621	49.2014565170942	-0.364430026001101	39.2163988424068	48.1938084579192	-0.366991769860974	40.5617991220131	46.9846011762387	-0.317933122682527	41.9105758864387	45.8480152382312	-0.69492945762025	43.2435102565632	44.6729521974692	-1.47023083124256	44.5535051698086	43.6966577773659	-1.38450067388311	46.0229022277382	42.7525703192811	-1.10133447169251	47.4063840384918	41.6770569388441	-1.52255887425979	48.7799018557929	40.5116347824579	-1.34942445128669	50.0931103688827	39.2417643818716	-0.907825399266936	51.3509396200663	37.9414299452853	-1.36271141495659	52.7369952448639	36.7787607084088	-1.87714617708114	54.0635912750955	35.5053288029783	-1.82234261535068	55.1613894166525	33.9591439742861	-2.73859459557462	56.2636251755648	32.6960763705832	-4.42284453802665	56.9009236745302	32.1255126678864	-5.83492343605482	57.6739830820821	31.1431954773786	-6.48983297825823	58.8661845543967	29.8492376981554	-7.2548465652334	59.8454112716617	28.5137255445903	-8.6409806629661	60.470754995245	27.5006276763424	-9.69134091584108	60.9474851879437	26.0122674568509	-11.2147954610664	61.3343483535724	24.9896167745653	-12.7001242147966	62.1078024153145	24.0375010569481	-13.2710653259985	63.0255483096856	22.5338473169804	-14.2675883269825	63.7419175464531	21.0794740058052	-15.664308640933	64.131767297807	19.9021002889627	-16.0485514363532	64.7081674066794	18.2304273000853	-17.1709157482309	64.9787085788269	16.7907821819191	-18.8772883014307	64.8763594959242	16.0965959095855	-20.1220678225918	65.1573433824781	14.698660794906	-21.1052967302791	65.6500257880803	13.2309280641933	-22.0811131366152	65.5100781234132	11.6942677497576	-23.6551568012486	65.122531763449	10.9012451331872	-24.4576906856314	65.3511998816048	9.31333305383072	-25.9209307978778	64.7074920302673	8.42413118627704	-27.3428797749024	64.4372252350042	7.28848081725876	-28.5246756091619	64.2348231717956	5.89783284003215	-29.4217692891893	63.9565708685352	4.30946970314951	-30.7450035291285	63.2375979031243	3.29681195521553	-32.1679709791739	62.4274598810488	2.68463064249207	-33.0653164469049	61.9038539528431	1.25455972978677	-33.5462713744473	61.738264086892	-0.467860269286765	-34.0678574076284	61.6532442367539	-2.19424091485432	-34.6778983324679	60.9409862713095	-3.7084406844195	-34.9375182647828	60.0384714546729	-5.30460932583906	-35.873218077634	59.1135912973881	-6.58591717062687	-36.75157732408	58.1418203082049	-7.93232363887332	-37.1262526674488	57.3519437484012	-9.61984626557402	-37.7250438544734	56.4683433124319	-11.1752523037603	-38.195130666045	55.3085848129667	-12.6363082089677	-38.5153657009838	54.0948713840756	-14.0813024206806	-39.1236079950328	52.7469400642034	-15.2487278366771	-39.5595582063345	51.3318650588193	-16.4124839524232	-39.6439859661914	50.2833088011245	-18.0518550595852	-39.8895721699128	48.9929257753176	-19.4925637901048	-40.3594874435842	47.4626602550468	-20.4490231292664	-41.0443650420355	45.8714875230586	-21.1424261299263	-41.9096690310946	44.2752287672724	-21.7685105468904	-42.7217725081201	42.9231685338386	-22.8021038613305	-42.8348549107771	41.8062493023411	-24.325350354102	-42.530104165955	41.1292971009851	-26.0132855616133	-42.8504647273242	40.3529689895619	-27.5669631639654	-43.3924224250027	39.3725752734863	-28.9198113076376	-43.9220555139888	38.1936118123166	-30.0885949438239	-44.7513837109143	36.8239544425391	-30.599760173638	-45.6427470922948	35.3033532181251	-30.7926225785627	-46.7178876466699	33.776506587596	-30.7318200189849	-48.0792146706593	32.4942137943937	-30.4147877351129	-49.0251133120481	30.9126522198508	-30.807721977143	-49.4414409142064	29.2136603665202	-31.4327731547833	-50.1283639420519	27.5116092853866	-31.3481824184536	-50.5490533854293	25.7440912307623	-31.4502098797916	-50.6487074475441	24.0669901067829	-31.9791101557179	-50.7929815607953	22.3742904489138	-32.1619547790909	-51.0894633247468	20.773748739883	-31.8093187179325	-51.5790440467941	19.2957868226921	-31.1837337427297	-51.8861913476712	17.730344955901	-30.6394763044417	-52.3182638766995	16.2654223270667	-29.901567434771	-52.901580648827	14.91156044581	-28.6426411436363	-53.2899930952515	13.2191478683438	-27.6801803787329	-53.6412449894631	11.318632031333	-27.2312804556656	-54.3727986533848	9.90874665498383	-26.0779708667379	-55.0762851564946	8.48171435833969	-24.8321279199597	-55.003575465285	6.78845379163893	-25.1542607986968	-54.5849631579081	5.05663942608065	-25.6503019297922	-54.6658493438152	3.38552760653874	-25.0292284725816	-54.538017217361	1.64014629343416	-24.9520460336644	-54.2222596740068	-0.105412966239216	-25.0790118032615	-53.6987982893856	-1.49683991990238	-25.9600884315843	-53.2375711310756	-2.89983362614286	-27.0136254194733	-52.8750301100789	-4.68019543063338	-27.4173492071382	-52.3958122362416	-6.45938904603482	-27.7612326478487	-52.0214878068115	-8.05245591877904	-28.6670280724736	-51.5789336190816	-9.67914782413061	-29.706553468442	-51.1173907269633	-11.5057048747459	-30.192349982906	-50.4987167545237	-13.3314664551929	-30.0378597623739	-49.4334275353922	-14.8523171968396	-30.5759240221165	-48.6162805757872	-16.632858295445	-30.6974236234959	-47.78460752673	-18.2436778512491	-31.412740706034	-46.8236260270707	-19.7467307528119	-32.276748843825	-46.1777374827294	-21.3596317651598	-31.6118232134842	-45.1080167182415	-22.889526467005	-31.0730514458779	-44.1369753058929	-24.5147079429074	-31.1157241093754	-43.4595724767093	-26.172408222618	-31.5415178215288	-43.0070521186041	-27.8030428361073	-31.9350062485978	-42.8309350851152	-29.3089931518147	-31.6755200317052	-42.7573730415667	-30.6142507629813	-31.3607844493975	-43.0192514223436	-31.6367039682808	-30.7829884618777	-43.5768579192846	-31.4230955864259	-30.1665205635514	-44.2066635170381	-30.6897661468791	-29.4500816746336	-45.1976621112357	-30.215553257597	-28.3535564769342	-46.4255033092731	-30.2333467862375	-27.06851140153	-47.4788563717911	-30.402381217749	-25.5489662423027	-48.1607134718331	-30.3723932983878	-23.7713043073884	-48.6197302754763	-30.1944485753433	-21.7949878168164	-48.9457941557619	-30.0865924070848	-19.7528494792363	-49.2405344870007	-30.2339700506198	-17.6700894806487	-49.6354097964163	-30.6820413882258	-15.6517074453937	-50.0794635317543	-31.2260947783597	-13.6491609378823	-50.4276964596384	-31.6711724786682	-11.5962111185118	-50.7353781218333	-31.973741083423	-9.50809741176989	-51.1664579583572	-32.1545656663134	-7.43722337289858	-51.5256463290086	-32.4163194895001	-5.37381795466654	-51.475508599279	-32.9509777021198	-3.35791830076358	-51.0583299618367	-33.6629213333578	-1.47211283501408	-50.5145809310481	-34.3590712367368	0.393391337890531	-49.9871834535959	-34.9089996267449	2.30307070881883	-49.4886696973448	-35.3038007689632	4.24996512916232	-48.9206868424391	-35.637794436517	6.19045348250904	-48.186372368163	-35.9993468181812	8.03021516946082	-47.2611678138311	-36.3941432678744	9.76027635329583	-46.204387177239	-36.752574030599	11.420347738903	-45.067323226101	-37.0296288012069	13.0261381234226	-43.9071797943478	-37.2253436394613	14.5912903201827	-42.9518256434474	-37.2840134182338	16.2587912382896	-42.190397018867	-37.2360489587373	18.0478310030556	-41.171983317785	-37.2935317262322	19.6410933335045	-39.79478367993	-37.5181643409195	20.8704446691358	-38.2889762905895	-37.8231849583625	21.9637870425245	-36.7994249956684	-38.2108668015892	23.1454913987104	-35.4134575282386	-38.4877547406175	24.4793612627934	-34.0286292790882	-38.2767459946109	25.8106140083341	-32.5643849592112	-37.7744282163345	26.9441847306701	-30.9673338576605	-37.5077022729611	27.9699768565591	-29.3256684272073	-37.4871372319026	28.9532393905971	-27.6942231414823	-37.5504247501816	29.929672985918	-26.091665310883	-37.5301097484958	30.9713278669114	-24.5645932370804	-37.2327931081907	32.0903912625794	-23.1235036575727	-36.6614661425943	33.1881680369234	-21.7120734326218	-35.9659213959778	34.2214856692287	-20.2699859576264	-35.2058328973991	35.2284215860211	-18.8049277724922	-34.396341708783	36.223173816912	-17.3576483277626	-33.5530573622387	37.1904867001522	-15.9156278110172	-32.6507353511978	38.1460708903584	-14.5015913285502	-31.6456961743629	39.0815475856292	-13.1765550726032	-30.4702419629991	39.9664921041527	-11.9909915034769	-29.1324595136041	40.7940457284943	-10.8921128423907	-27.758039739351	41.6490739996068	-9.70533220494386	-26.4850920732907	42.5689983650488	-8.17005829506789	-25.4621395484225	43.2834616386928	-6.49016899355162	-24.5119924755064	43.7215645065338	-5.64243688005899	-22.9169902896411	44.5266881547183	-4.44799121508156	-21.4928197590878	45.1594668061769	-2.55074362527483	-21.2473764423432	45.0196810482929	36.5747710999443	-40.6127708587194	-45.8114567180104	35.1222738699242	-39.1539378132193	-43.3637037528961	34.7225007560138	-37.6302330491632	-40.2398759099652	36.0778745326169	-36.3453169278589	-37.1497791567779	37.8640574509059	-34.7165101229654	-34.267795097474	39.7052639324397	-33.0454765381318	-31.7540603692777	40.6472684681334	-31.548659790598	-29.6706601643092	42.3227821795327	-29.83366604645	-29.0186563495245	42.8328945495973	-27.2420426959856	-29.6361637090033	43.0830030036316	-24.713063480328	-29.8077392351815	45.0161190645295	-22.967793230973	-29.930371228696	46.4039257347459	-21.2696667357097	-29.1829885993438	47.7488479669319	-20.1376337782021	-28.3602156747324	49.0849817845621	-18.2857288096425	-28.4378699315496	50.9111729148624	-16.6771555769442	-26.9255876848401	51.1231428918108	-13.5486812813497	-27.5302867811133	52.2842500459829	-10.9028840234675	-26.24959854907	53.0800531466814	-8.16990075371752	-24.5774014648707	53.8414033668952	-5.44764658141238	-23.091484934752	54.3114126814927	-2.72066191382931	-22.2332894239616	54.7593759296232	-0.291345841018892	-21.1040381869512	55.8575022745839	1.26565363868229	-19.5970786126025	56.5878153105436	2.95031180655126	-18.653705126394	56.2468745819258	4.95364091150888	-19.1892108058407	56.3647435080695	7.07089394256106	-19.0813693500168	56.0116602698133	8.92723030563133	-19.9957555462702	54.975097235915	9.82593471731884	-21.7609941180064	54.4201659026325	10.8124212077579	-24.0358712056716	54.0345171978724	12.4635768095951	-25.6931979364387	53.4888488083439	13.9674517618481	-27.2439683359529	53.5525835982316	15.9486621398191	-26.8395792822906	53.1555052922918	17.8286809662777	-27.0038932293658	52.9767848923793	19.5463451080067	-27.7694289732092	52.3459316603606	21.1237049070531	-28.2979743938301	52.2365996050467	22.6562416654605	-29.0484639341128	51.8709749550086	24.9316584023288	-29.8569653376599	50.623005117949	27.1639412164988	-27.9414611679332	49.663628806562	29.7544301854206	-27.9137361125405	48.9616088310529	32.2673252618706	-28.4001186529073	47.9480410203594	34.6916394001847	-28.8899027865706	46.8123020361962	36.6512259084592	-29.2868359323818	46.1573693087527	37.6395423841323	-31.1100990064715	45.6065495397635	37.6906023383899	-32.7343350908027	44.8990673430209	37.0202862471404	-34.4428700365764	44.7884560607001	35.3641427350051	-36.4498749192118	43.375547435162	35.4222215528753	-39.5208844754194	42.3649910587438	34.8568591753797	-42.5511930089616	40.1258038996359	35.1274981727376	-44.4775684567178	37.8345094413162	35.6579490938675	-46.9112825887198	35.853642594503	33.5061011011131	-49.8539895099861	-35.7800695487116	-40.8710744728236	-46.7771644004941	-34.8154278411194	-39.5555443526138	-46.6986139369843	-33.7606002124329	-37.5089001908218	-44.4112337691478	-34.7627769976555	-35.6928251846328	-40.4484253601026	-36.8644483215103	-33.7110312256085	-37.8624334446242	-38.4381768833353	-32.3558607299688	-35.2242302855653	-39.8398642499452	-31.232974919784	-32.9935535224061	-41.9586493277326	-29.9062078509645	-32.570884009047	-42.1108232866526	-27.7163005603213	-32.3983819421063	-42.1687477352221	-25.4279332211859	-32.9342567258014	-43.6958799121426	-23.4605326985959	-33.7710610883859	-44.2031009357889	-21.9567101633952	-32.9869251222576	-45.2338467062649	-20.5702399698056	-33.370623577239	-46.6871867081825	-19.2099024860898	-33.2936508380384	-47.8653037745356	-18.4061274339372	-31.5996381277684	-48.8246405231069	-15.8799010937713	-30.8814520977985	-49.9511674463878	-12.5992233954596	-31.4303423658757	-51.7261868417876	-10.0213628825857	-29.675227790995	-52.249234792069	-6.87230285399077	-28.4208777678411	-52.0283139727777	-3.95665241737787	-28.8276634029174	-52.5534607481399	-1.62297717643753	-27.5630852457619	-53.0632984247093	0.9340653193881	-26.8213585653278	-53.9762831029558	3.36149711995329	-25.5772193825246	-53.7113158468355	5.96407567659251	-26.1002950219735	-53.2469124398376	8.84361043112577	-26.8230328594536	-52.8325745475076	11.4547870102147	-26.8090708134648	-51.4303043439946	13.2993495397353	-27.9903471298749	-51.1039658147288	14.8092174922147	-29.8982231077262	-51.5505211920098	16.3422958652316	-31.2928209327955	-50.8333327301371	17.4310728373552	-32.2108186149939	-50.1844846530011	18.3766313069038	-32.3679355259054	-50.1581975423865	19.1364872330666	-32.2297562402339	-50.1809649554792	19.5807149680557	-32.1409192925443	-50.2141040863987	20.3249638216115	-32.1866815071499	-50.0488190178589	21.669214583091	-32.185854118535	-49.7838428236644	22.3449268847327	-32.0972226937238	-49.9599778619741	24.3457495315711	-31.8657539027942	-49.3120555324343	26.3600668055194	-31.3261993612377	-47.8471917650163	29.7616088595075	-31.0480094707722	-46.250500982962	32.8671690027977	-31.3833872083287	-44.9624985759212	35.8786058944473	-32.1079400850633	-43.5110426234545	37.7141032627616	-33.1972839333889	-42.5320591298943	37.7291726799967	-35.1993470383539	-41.8349516919716	37.567967237697	-37.1907537725319	-41.4286777962764	37.4173115337886	-38.1325309114897	-41.3184617480506	37.3820009155005	-38.7119095286907	-40.7710787994313	36.934036708984	-39.8117997389774	-39.3213006442583	36.4729660756124	-42.4233671045153	-37.1170157688001	35.9954879116448	-45.9413694399793	-34.0349336113618	35.5194428330844	-49.1876217231171	34.7769135514374	34.0998075606871	-49.9410862818947	35.7919051872153	35.9627031292803	-48.2155294181948	37.682443778922	36.8292056954992	-46.3560281036629	39.83356245493	35.8652008399017	-45.0109769173048	41.0836645985245	35.8392959054967	-42.9876996310322	42.2716002203533	36.0348204645346	-41.166985185221	43.3449502035899	35.6239639966077	-39.3298735792842	43.644462659432	36.577053600636	-37.3104693245437	44.4796427574758	37.2562532017558	-35.2279841893965	45.3802625403023	37.46454329513	-33.2850338719	45.4255332471016	38.6135408546485	-31.4716912391779	45.3785779803467	39.5392465850989	-29.5094886740863	45.4415675154445	39.9515024742477	-27.4383525697855	44.9849230780443	40.7239949580219	-25.4665510002623	44.572338296824	41.9502658066829	-23.6458020032279	43.484469593044	43.3470721517848	-22.1354910151467	42.5273408397467	45.2995013789595	-20.9715294547822	42.4663719073679	47.3512801389454	-19.3905242078853	42.1369314800279	49.0395114510343	-17.5183900044648	42.277258038181	50.2543321392579	-15.378477503726	41.5865411894898	51.8684187969853	-13.6089532790955	40.4198496233608	53.7209496345978	-12.5091421395151	39.5524097622216	55.4005103947592	-10.9670948414999	38.7193647966979	56.7245918554588	-9.04770832502114	37.4512002385984	58.146608755218	-7.37657071041737	35.9235045835497	59.4525555937482	-5.90838094760301	34.5185276793231	60.2257978027554	-4.03073310554823	33.5105485093524	61.3513204513731	-2.08230865574689	33.4640931092985	62.2096437043904	0.179573686843685	34.0633107770766	61.8526777400964	2.54687431758822	33.7853054014129	61.9311749596185	4.88670126910196	33.2895054815104	62.0517617373438	7.14701140687479	32.6110240838245	62.0126669405945	9.32165050848076	31.0069567978246	62.5321409128173	10.8072599585895	29.5668252683484	63.0608599374302	12.5032577256187	27.5968954081051	64.1211478575617	13.1300163042911	25.9996616169281	65.2110332758374	11.9448314588756	23.9871639437232	66.0138755051139	11.4653461032432	21.7492623888311	66.375651875761	12.0547036895425	19.6558035752695	66.3159654286568	13.2086921871819	18.2620738287193	65.9381026835099	15.1886960155105	17.6686202800598	65.3286246363297	17.5577104468618	17.7731407174115	64.1648808403108	19.952322804657	15.5612915578136	63.9771016826451	21.8519973155551	12.9308826754593	63.5712988076321	23.2265372125206	10.3911011941811	63.0225043386081	24.6928980152025	7.84418629954329	62.1887808300856	25.7213912769542	7.05403353146299	59.9688316402308	27.7728855822556	4.84129481187632	58.6497624344276	29.3191375163563	3.42184239866588	57.3941531493001	31.3369191378578	1.80457449568684	56.3724136253973	32.3786552333966	-0.00758828739681172	56.5317984485565	32.222238176627	-1.77141542759759	56.8121328087748	31.9352898459329	-3.45200009038536	57.4632847130172	31.0123935806818	-4.7010671470941	58.717102231296	29.7063588916111	-5.41771303185183	60.1421576861544	28.0696608076466	-6.77155405283822	61.2347231351849	26.6925772372971	-8.71387398102643	61.6924060956288	25.8151485049714	-10.6464186027184	62.0259187839027	24.9791164792547	-11.9916727149714	62.6982976169338	23.1825478442592	-12.4915729239782	63.3149696390224	21.0988525054838	-13.8482340379884	64.2804101503205	19.3673345773149	-15.2431287017869	64.9741815108858	17.6817896604576	-16.8510303117941	65.2843996239781	16.2003910849703	-18.436543875504	65.6697371945866	14.824055158852	-19.4423273141076	65.8148125467505	12.9719536535787	-20.2480032684899	66.0203076682448	10.9391894409469	-22.2893537798199	65.4342482072963	10.2270696715089	-22.8158041440206	66.1856291751969	8.23013238128714	-24.9014880740427	65.7089109866859	7.49502908389556	-26.2907971038912	64.8930754980157	5.83046869653487	-27.6148022094159	64.1988887440439	3.98387232161367	-29.289001269273	63.7070564853663	2.33178934793548	-31.2295024542325	62.8292528601717	1.13004269199574	-32.1485930687847	61.6833225528093	-0.901791655256505	-32.8580763353691	60.9831739224013	-3.18669389999423	-33.9203335180229	60.2505709127081	-5.27719511624145	-34.536944802688	59.3645613116969	-7.44904240211068	-35.402766142194	58.3371912198494	-9.50885851649361	-36.1182347012569	57.338663626609	-11.5872806423554	-36.5073572111551	56.0167625344113	-13.6050090099332	-37.5398679827073	54.4381497165836	-15.0707958343668	-38.5600147615161	52.6113999858967	-16.3035149899573	-39.0017570055794	50.9857982839293	-18.0854366071004	-38.7890258381427	49.8610182082614	-20.1568003592345	-38.4578298345511	48.5183948131379	-22.0750540597608	-38.6904597854082	46.6947223257627	-23.5796851424447	-39.6453996787738	44.699406692926	-24.2817800838549	-40.8467609120904	43.1262738571878	-25.0231208586275	-41.2548940283829	42.2638041616624	-26.9518820904411	-41.4961949580858	41.5089287497058	-28.9419092725869	-42.2458392385471	39.9794985496496	-30.484991483242	-42.6129330343632	38.7934017788982	-32.3485523348895	-42.5255278570809	38.1116104288941	-34.547818707258	-41.8707607342212	37.9811584853251	-36.6205025078832	-40.8925770260296	37.6452077201772	-38.5134450289918	-39.6774222733585	37.2497644441072	-40.5275730094955	-38.4067379043753	37.0000238103112	-42.7555293193684	-36.7322154424066	36.8876225599868	-44.8129586931121	-36.3728597688831	36.5726525893297	-47.3553628076444
0.400449294816627	-56.9692111917212	-36.1597177453594	0.425569885464915	-58.1034461593763	-34.9148167695113	0.420789425916104	-59.2174737783394	-33.5507980638191	0.364131623791844	-60.2127391720862	-32.0811310864798	0.216753829358747	-60.9567183027252	-30.4755102541398	-0.0114070651327438	-61.432071504855	-28.7809839006897	-0.233678301094521	-61.8821780740885	-27.0784634669546	-0.38138251933796	-62.5180384209623	-25.431291607137	-0.504846179275099	-63.2147599974738	-23.805752347046	-0.651501491506735	-63.84820527731	-22.1587922619694	-0.794377865132146	-64.396680575247	-20.4737313664663	-0.875054207681765	-64.8513948680078	-18.7502536580942	-0.781096225345522	-65.1386003074173	-16.9853757763298	-0.586935807870342	-65.1575260012561	-15.1993778352977	-0.58897174991749	-64.933083069262	-13.4096651561877	-0.771924511955184	-64.6250164231787	-11.6256116565941	-0.959088920358183	-64.383326120758	-9.81177882502644	-1.07884024763987	-64.2294817933501	-7.97695079394793	-1.18504297050192	-64.0499471487029	-6.13591323880145	-1.32521812925861	-63.7642839783031	-4.32018344977883	-1.51341443189759	-63.3757069872521	-2.52987484108429	-1.76131676666824	-62.9038741455559	-0.775668982383459	-2.08639473337342	-62.3369746018652	0.925497850673246	-2.23870265233994	-61.6051641844334	2.59198650569487	-1.61596153909764	-60.7751235166806	4.08383661611956	-1.34610842458912	-60.1228753769726	5.73600791616122	-1.60979099608099	-59.4501750426555	7.38095983542294	-1.84624022481213	-58.4830656455901	8.87952067909638	-1.95671489922018	-57.3378756586583	10.2559171098464	-1.91676824506545	-56.1199948233892	11.588797755118	-1.62602149561208	-54.9404906697525	12.9044717820152	-1.49501601797496	-53.8808693053073	14.3169723709968	-1.94483779756362	-52.831710681157	15.6624318379107	-2.44694279285346	-51.6508888197986	16.8745449088405	-2.5150982677972	-50.5504234760819	18.2625413659567	-2.59451561233135	-49.4542597246847	19.6456929983974	-3.11439952185854	-48.2566935263531	20.8070552453813	-3.51270557647561	-47.0509148346863	22.0174681650506	-3.72784903591541	-45.8645951381	23.2869042005958	-3.97623748464416	-44.6576043726537	24.517536212733	-4.31763714747234	-43.4277112588344	25.6900524213848	-4.7827552795777	-42.1792656827994	26.7939307017463	-5.41301128846402	-40.9303534076054	27.7922284624017	-6.19955993467332	-39.7023125540768	28.6686682030318	-7.11145595384205	-38.473760188486	29.4600965605352	-8.07680900698386	-37.2438817350403	30.1677583471035	-9.37683415018756	-36.1969409596337	30.5704913921817	-10.7190711277543	-35.1633081525904	30.9666125836779	-12.2242573787563	-34.3882414991612	31.1492736595952	-13.9091619457936	-34.0155604527126	30.9610936831657	-15.6483001435489	-33.5056819983866	30.7411909008736	-17.458313926948	-33.1050756215784	30.4110717993358	-19.246557983076	-32.8647553278555	29.7724370430628	-20.9647196852395	-32.4158413006281	28.9100064950217	-22.7455512968646	-32.3091673077922	28.1044898909566	-24.552754320613	-32.4261003717041	27.3719842289213	-26.3866920024372	-32.5500252820251	26.6942866050444	-28.162697480553	-32.5725115705228	25.9213225965398	-29.650343507899	-32.6371642156836	24.7217216091552	-30.9087492365415	-31.3560277696938	24.2464138105755	-32.3941468499547	-30.6691768971461	23.3843314535417	-33.681048885491	-30.9660719769447	22.1207670001295	-34.952234127057	-31.2707939192326	20.8215265494507	-36.411558479719	-30.8605469340428	19.7951524648076	-37.6981629655616	-31.1098905216716	18.5557759905317	-38.8446575205125	-31.2761223212822	17.180706828794	-39.8845394416589	-30.9939054626072	15.7455351259368	-40.9939599163508	-30.5246729382375	14.4579314183706	-41.956964642677	-30.3132443880331	12.9712047660504	-42.6951048493264	-30.5383920786419	11.3552239513636	-43.1216035162074	-31.2639539178707	9.79583027043257	-43.4581973213481	-31.6737980763316	8.08414528452705	-43.8101633711274	-31.5303654798978	6.33296942430652	-44.099966495102	-32.059592264813	4.63597675396017	-44.7140641765434	-31.7814501706421	2.96124001186263	-45.2560310659806	-30.8970080015652	1.48770445965989	-45.3493010009857	-30.7291012745813	-0.32395954689693	-45.4251675535032	-30.9559326661044	-2.13174333711357	-46.0050942446296	-30.3654527713114	-3.76672947821165	-46.2830697112483	-29.6348257254827	-5.4040328213518	-46.1488935672841	-29.4158587360463	-7.20163022946945	-45.8814338542276	-29.4752643790406	-9.00298937962412	-45.7200719683269	-29.6079703267804	-10.8228862064104	-45.7977903063436	-29.7093183131875	-12.6437690359122	-45.8118557431998	-29.7554912572149	-14.4400829950928	-45.3746250321416	-30.0393913466222	-16.1607710007784	-44.8860041010329	-30.582686688867	-17.7938582110461	-44.5316915351657	-30.8151921330189	-19.540187919754	-44.2613892162484	-30.6541685093795	-21.2815873194504	-43.6852638037493	-30.5929128846721	-22.9512938772767	-42.7050721824158	-30.8789610759102	-24.4128300757451	-41.5958494501173	-31.3287064263095	-25.7674163062271	-40.5215629653556	-31.8165797713471	-27.1642151013655	-39.540306843598	-32.2726669825449	-28.6532398926605	-38.5541516892803	-32.6791148578384	-30.135681673449	-37.524319060303	-33.1235892222194	-31.5568414733281	-36.5626951214333	-33.8010489022333	-32.9366924780181	-35.7302199424803	-34.6947987880031	-34.2509503477242	-34.9313363971627	-35.5285454363181	-35.5115221859984	-34.0604796513095	-35.9963609183897	-36.7303327967257	0.400449294816627	-56.9692111917212	-36.1597177453594	0.425374475912929	-58.0794434298644	-34.9427570406056	0.421566943135634	-59.1911383993345	-33.586229113616	0.366767005051523	-60.1900931687593	-32.1210495268832	0.22213298089823	-60.9398631004762	-30.5219409122851	-0.00363586260000933	-61.4181215320615	-28.8369629299035	-0.226723015900256	-61.8616104320242	-27.1417883990148	-0.375856476121966	-62.4882728057584	-25.5019864001404	-0.49857054990516	-63.1830445376127	-23.8828635953144	-0.643859523798385	-63.8179906693656	-22.2435101657711	-0.787807614653881	-64.3685656337677	-20.5700254681466	-0.874358338051315	-64.8281288258577	-18.8547357909902	-0.79220378837325	-65.128902161975	-17.1009479517746	-0.5964452295571	-65.1657853784901	-15.3285524282428	-0.58031532814763	-64.9551225282037	-13.5465211492719	-0.755307458457279	-64.6484259354793	-11.7690307573173	-0.94643688800274	-64.3990407985011	-9.96121552030906	-1.06991720223287	-64.2421829701721	-8.13411752773964	-1.17435057096754	-64.070308668215	-6.30007717090007	-1.31050269016987	-63.7949948156275	-4.48644378557435	-1.49334130384054	-63.4159671955243	-2.69498487146118	-1.73437847621077	-62.9524376929797	-0.941339881829583	-2.05485938758892	-62.3971346466984	0.764704692639319	-2.2563870145957	-61.6893906123391	2.42591700177405	-1.68380173217169	-60.8510823642528	3.93825222404581	-1.33693153498032	-60.1699588701321	5.59591537799238	-1.58498251762726	-59.5080281160937	7.26387133286584	-1.83375210767913	-58.5616692064768	8.77592932223376	-1.95300818944919	-57.4208626753456	10.1630762756478	-1.92870933127232	-56.2204226221354	11.4812389501804	-1.65751621507892	-55.0422483786194	12.7853750042671	-1.49077440359795	-53.9669910071484	14.1886785802216	-1.88507564029913	-52.9103586379518	15.5824401509609	-2.40358303332511	-51.7270462471631	16.7959618056538	-2.65066661616313	-50.6234028426426	18.1434592006055	-2.5960855053854	-49.5326459011005	19.5515158397689	-2.13928824149821	-48.392385418586	20.8294825711939	-1.56184140916482	-47.2896882566211	22.1041815712764	-1.02793193269197	-46.2152454916356	23.4232189870466	-0.343676724998509	-45.0432631379944	24.5615814484775	0.439442626484579	-43.7956092482108	25.5824006312923	1.12006305663804	-42.5716088851835	26.7192117687741	1.69035632215682	-41.3574530911025	27.9103094753303	2.14339095485964	-39.9632558807024	28.918063241065	2.82749080280418	-38.5397481535728	29.6881979418773	3.84129102606315	-37.3387648398556	30.4644854954158	5.14181237178513	-36.4096963546998	31.2341610322309	6.23951156180404	-35.1841156685945	31.8025169744442	7.47779109604054	-34.0417809298028	32.1266379484087	8.98286262606481	-33.256160555624	32.2189643925489	10.6236999623424	-32.7293128194021	32.1619750239986	12.3481410310601	-32.3868374913489	31.9875502622588	14.1243569639382	-32.3502432459603	31.5854664867254	15.8383665049215	-32.567417826595	30.9562529447498	17.6099222097526	-32.6551416123067	30.3328203181395	19.4282908430269	-32.5845392139789	29.8581263600036	21.252683861263	-32.4030535477051	29.4808012737851	22.9784284471452	-32.0500499636967	28.927548145984	24.6053539880657	-31.6339674737789	28.1579619039176	26.2161580910412	-31.3405322413163	27.347144715251	27.8369429444763	-31.2030954035761	26.519961628649	29.3643212805484	-31.221445821826	25.6070334218347	30.7022550648221	-31.4652986713789	24.4274894433177	31.8744957023912	-31.8118769656013	23.1021709515396	33.1366186132084	-31.9954611862393	21.8046176241118	34.4169918520295	-31.9481548475373	20.5249054527412	35.6356307215463	-31.7971450320968	19.2205039985088	36.7979790268669	-31.7031105051779	17.8453830077456	37.6210693867964	-32.1095338304452	16.3066734194821	38.295308088071	-32.29621452725	14.6659842091307	38.9872082317662	-32.2997870016148	13.0072984512264	39.5569639095289	-32.6205178672898	11.3385475769449	40.4118191656807	-32.3716545293507	9.77546377978523	41.2935649998783	-31.8560318083235	8.29367340613065	41.7022222320747	-32.280902803301	6.59617603054922	42.0239847050469	-32.525730016499	4.84886276582197	42.3160069014564	-32.3513869389371	3.07288313842563	42.7265805808145	-31.7173156613043	1.42608304579368	42.9495518250316	-31.3836327987587	-0.353406084291637	43.0241645158709	-31.3656476829055	-2.18401703618756	43.2206898362477	-31.318388658832	-3.99680386093869	43.4148603663268	-31.1185331837748	-5.78760172616708	43.3896879558791	-30.9446926852482	-7.57271131043785	43.3083571435902	-30.7658196869875	-9.34902243783594	43.1973113454371	-30.5585230600551	-11.1111483513362	43.1645560061373	-30.5422972666936	-12.8710836615701	42.9276668621803	-30.9366643531807	-14.5604849482928	42.4123961690188	-31.232079454519	-16.1978863584513	41.8148742112685	-31.4975493158174	-17.8125959754307	41.1548284587129	-31.7474801158164	-19.4090492284804	40.4263355382622	-32.0092275427311	-20.9903328373321	39.6648944493413	-32.3776198572222	-22.5376871192753	38.9511908509873	-33.0445544686678	-24.0210790921504	38.3066658311667	-34.0046248482588	-25.4240053247342	37.6124858971116	-34.9707086922736	-26.8418331017056	36.6346317796652	-35.3858459305756	-28.345328360322	35.493538683817	-35.1443350940742	-29.7701736510631	34.6299827590627	-35.4342642991323	-31.3245862334174	34.3826447236838	-36.6762240764613	-32.5719090558936	33.8140821045537	-37.7424742431639	-33.8263733307567	4.21508643931529	-26.4099008070299	36.8591431691925	3.55939416777316	-25.2817986078571	38.2548202077399	2.97487257698931	-24.0803677756804	39.5168201099232	2.6519631028239	-22.7175424293103	40.5830769853093	3.059041996724	-21.2234390271691	41.3629239655735	3.88114497740322	-19.8569401895034	41.8231845153981	2.89639248027928	-18.5909290797989	42.3163608543371	1.87625873653129	-17.4856341711398	43.0766272063965	1.95140777491848	-16.1621360888661	44.0286243156088	3.12965813490075	-15.0040567118287	44.329201702009	3.12885589719497	-13.3477706830136	44.7354652654031	2.15540828614069	-12.1570115910037	45.4941606237943	2.2204615716538	-10.7503578810277	46.4884926058477	3.0785424778224	-9.28467275225282	46.6444023755594	2.091083184775	-7.99098445909003	46.9190702344276	1.15831366689599	-6.7221355792242	47.7713976137209	1.39865192041056	-5.16935321977867	48.3133532914174	0.756936699083621	-3.63625160961387	48.5204146746091	1.16852383048323	-2.05466451548136	48.881166975388	1.99151350100143	-0.517169827458843	49.152360068316	2.1495262006459	1.17470543022492	49.3272965270552	1.94773817617366	3.01320700370816	49.4899810186198	0.908034665238359	4.42552125861055	49.6377288570091	1.17688433235573	6.15519728579325	49.7388827070372	0.738842890877855	7.93385010149678	49.6874322168526	1.1486854564021	9.55787357917038	50.1269785885276	1.12858602598644	11.3124809951468	50.1732012729909	1.82933758773952	12.9436644087639	50.0324188781565	2.77409625651486	14.4750033600467	49.8937401568838	3.49073144378655	16.1621659197039	49.7208084599446	3.72531604326646	17.9427333805022	49.5589446076278	3.21973500566971	19.7150785475028	49.3960613707482	2.37148776101618	21.2209565073378	49.0701740293953	2.15978645363613	22.9163002951104	48.4975554277768	3.41392590461205	24.2530981280343	48.3288808037793	3.63841411646738	25.877851557274	47.811031272377	2.76065984374487	27.247544516467	47.2646109358053	2.30332788529131	28.7757302049316	46.8534825698316	3.22544632700281	29.9989389160728	46.1995954674675	2.83647759059826	31.5223012275173	45.4103812111291	3.29878846928513	32.9431443588382	44.5117163734077	3.40425532542457	34.4425236620588	43.5822670752493	2.42304805230398	35.7703422560663	42.9122571404505	1.86491827152238	37.2110596172818	42.0842728500988	2.87786334989181	38.3925626634667	41.1232920145444	3.33014199329478	39.858456808323	40.0178752304709	3.00002432175193	41.417989236403	38.9601696840588	2.94150532522121	43.0276314498708	37.7842157986731	2.09994715335305	44.4099893930104	36.8340762768236	1.96475086353515	46.0869628244317	35.8400367215591	1.74693800533763	47.5828427049675	34.5814503623139	2.51371887159008	48.8380472366202	33.320951490484	2.48967797350257	50.2427477094314	32.0569823352862	2.59087216263766	51.2964779159331	30.5189062538954	2.5758249933117	52.1308342750648	28.9334420217907	2.14284446983011	53.0094935427213	27.5181303752505	2.01215978898778	53.8870579828935	26.2131272427443	2.04516530382856	54.7570833746157	24.9575415460768	2.27007234457571	55.674691593796	23.734521492543	3.02850650576184	56.3382242880757	22.6689251534394	4.37070113256035	56.6626942010748	21.7541263579657	5.8813535911928	56.7940175743159	21.0692413899519	7.32273761871421	57.0874837410056	20.4960176134401	8.79964725780053	57.5958483126579	19.7641912723554	10.0356582347529	57.9466654251609	18.8088754530521	11.3409406962275	58.0228296438837	17.9454374639085	12.9893355586302	58.1474886904142	17.2736700122247	14.5833359748576	57.7663022147138	17.3022973714164	16.1762987656009	57.0479100504324	17.4625874586401	17.7617164617464	56.9384730164024	16.527359534263	19.1678195016808	57.072201743974	15.4955141977976	19.7249388074327	57.9947020880214	14.2314164217583	20.2278686844421	58.4644360230243	12.664689379343	21.4780612584448	57.5677608606889	11.9486381922618	22.853756801823	56.4954933436518	11.8954827562487	24.5119214159281	55.7613848425839	12.1419238130789	26.100320001417	54.9667624964421	11.937784509681	27.211980789152	53.9942910849563	11.0902558008032	28.4387058718982	53.0870566361391	10.2693608543821	29.9141830215144	52.5469677649038	9.51632987203862	31.2070308441472	52.4480334681493	8.38265186428947	31.5242985580412	52.9335970751716	6.79475758301265	31.3531699699207	53.4602809806338	5.0508444705689	32.1590870389055	53.1046798095634	3.50278244804682	33.2685125601229	52.415448503836	2.28733560496178	33.9954543769787	51.8681885797598	0.78878944274671	34.1219621556211	51.6265040242105	-0.984759004268182	34.6758291156165	51.4100211841094	-2.67446982517535	35.9940490645937	50.5519570434045	-3.44316231188883	36.2370849814184	50.3182741558556	-5.22217651013712	36.6896630194054	50.1494223237955	-6.90068976231991	37.8694612707421	48.9263260817835	-7.14835368689429	38.2056692736538	47.9383328190663	-8.48289389413549	38.0796160175617	48.2361699974131	-10.1547381064107	38.4765448652626	47.753958766391	-11.7834084303577	38.8249460140125	46.8722367073204	-13.29324175254	39.1829797815562	45.8231034800036	-14.5089809665354	39.1067298568571	45.4098608674299	-16.0782466429044	39.9941895781439	44.0007604389232	-16.2027356349873	40.7046855776862	42.4004050364941	-16.1809349598354	40.7128320560405	40.8878338950435	-17.3597430766301	40.5102285069898	40.4704804903862	-19.2137013033131	40.6831902769023	39.6427446584886	-20.8671534355002	40.6582153559475	38.0868451224444	-21.9124853109341	40.5350219457115	36.7300474190982	-23.1690526936924	40.8954940178172	35.2431417666565	-24.2192680615043	41.5565470426694	33.6227271822715	-24.9877887079445	42.3156947244443	32.0922970475225	-25.9674554217753	43.2489226946901	30.6201749597995	-26.8639596225464	44.2152188059758	29.02838947805	-27.0330520422096	44.9887039112847	27.4286375104744	-26.5245045794662	45.6867004208362	25.9238905599159	-26.2566940194322	46.4442961243128	24.4184863810072	-26.4904481971688	47.149776360104	22.917484932303	-26.8635358453923	47.7324580205086	21.3354429248121	-27.2549514364921	48.073323054812	19.6711487927657	-27.6603964738326	48.1654397338062	17.9745608138911	-28.1862929159494	48.2683136660416	16.3170435896	-29.0192918478022	48.627069048578	14.6625671581291	-29.6947773687775	49.1468055876174	12.8295226074894	-29.5627718047194	49.7392518025004	11.0093185346776	-28.9302846270812	50.4989804719702	9.32283605002408	-28.0449198922178	51.2111520960847	8.01933677351222	-26.5390180870879	51.6692786071688	6.6814620177563	-24.982260357341	51.9204410501006	4.74223804025641	-24.1190636945604	52.1034456144507	2.6000174259388	-23.7398700414883	52.3786352704437	0.483954369251753	-23.2957738530856	52.5239544539483	-1.45501448376521	-22.6294275975256	52.3392910503304	-3.29974828333881	-21.8945570462079	51.8833181652504	-5.14433645141169	-21.1400664533964	51.2755819471797	-7.00999756669408	-20.5735316502863	50.6871862822002	-8.8924255209338	-20.4813089194498	50.1041225246427	-10.7274721237132	-20.7838732676064	49.4523865679751	-12.5609747189724	-21.2812697772044	48.8689040846006	-14.4626417497529	-21.7834563904973	48.5265733073236	-16.4155836997706	-22.1999356231813	48.1117472512262	-18.2598101612259	-22.7991633170743	47.0156271425538	-19.6517817057741	-23.9133220994207	45.6759311514295	-20.5068101273543	-25.2566048130455	44.6689702929867	-21.5401030396496	-26.6817878265923	43.8709652994108	-22.8525249035313	-27.8328491432196	42.9441898363805	-24.3280478432332	-27.8888204129185	42.1466107597907	-25.5104171773469	-27.0217453732433	41.360299939495	-26.3369078591235	-26.3137171216593	40.5609367872929	-27.0670925431081	-26.114623271179	39.8927923386666	-27.8861708258513	-26.2584445104924	39.4111985366109	-28.8382934600772	-26.6223207114656	39.0285663564557	-29.7304120223454	-27.0624606417847	38.5916286480383	-30.8364425214483	-26.9127286033649	38.8006715982791	-31.6130979509206	-25.5956760526055	39.8038124336743	-31.2329348248264	-24.2153094963902	40.8163506036731	-30.54433570276	-22.8484161154319	41.489729399332	-30.2590011913123	-21.10470267497	42.2811678218443	-29.9307586159542	-19.4461160626028	42.907011987445	-29.676324760411	-17.7584959367023	43.1400593235745	-29.4218597414783	-16.0349283064386	43.2744578050215	-29.5519803150646	-14.2853708822112	43.3413365032348	-30.0056114049466	-12.6152859210591	43.2353822701174	-30.2768672749454	-10.8981847632765	43.2061679763158	-30.4044313812969	-9.1521284897904	43.3753099778455	-30.6817452809496	-7.44097475060297	43.509636338092	-30.9576436840526	-5.74640873912161	43.408554574855	-31.1274243902974	-4.06114494655289	43.157829758403	-31.1795812784223	-2.38726675517509	43.1592787574127	-31.1683822730496	-0.684764299916366	43.3808753111392	-31.3176017300686	1.0032287501631	43.0102962062666	-31.8044921860137	2.60006292254205	42.2649992267529	-32.2749699909139	4.06590944415594	42.0684270766998	-32.2795254877273	5.74738036866087	41.8357752264955	-31.963967921651	7.43630490752362	41.2315053308467	-31.61303892624	9.01197704373316	40.7618855313273	-31.2665417323716	10.6259257562843	40.225724000013	-31.0333155946661	12.2911167911591	39.3908899685928	-30.8738010763167	13.7697675453368	38.7199921614326	-30.5754890392476	15.2849295123393	38.389713693085	-30.2734988076461	16.8804006872247	37.5133263603599	-30.1802757893593	18.3075664161471	36.2743464701443	-30.3310114628322	19.45524173668	35.4206957748148	-30.478261976065	20.91749973773	34.4889726269318	-30.3077953712681	22.3129195395447	33.0866956862735	-30.0845723460857	23.2410478362335	31.6330625349922	-30.053066471147	24.2270978893473	30.2501329147771	-30.1356337635099	25.2975015880885	28.8327294436025	-30.2028385801291	26.344099933205	27.2164090907401	-30.2857103063293	27.1205708563195	25.6677004846603	-30.8080294967452	27.8441761935711	24.1403784450694	-31.2667079856809	28.4885710183505	22.4991712548464	-31.2314676515312	29.1022126957551	20.8442160852159	-31.2305934032644	29.6967498504429	19.2195081124536	-31.1811655458232	30.271033275261	17.583684711109	-31.0336997398454	30.8791716251035	15.9585189095858	-30.7749569598919	31.5311682387076	14.3833504265631	-30.4726706866234	32.2287537052354	12.8661623498985	-30.0560672183715	33.0076841253251	11.4312709706282	-29.4278804286262	33.8059797477376	9.97367755944502	-28.8033110318156	34.5262488588042	8.44210133059529	-28.2357267864389	35.1397771104652	6.92747336745628	-27.7498740142401	35.7164547721236	5.54005717240103	-27.2294688703022	36.4069584273184	4.21508643931529	-26.4099008070299	36.8591431691925	0.133724337957308	-27.0834969232264	36.9562263041304	0.704672618566382	-25.5520171954927	37.7098876589377	0.540580079376922	-24.302603931489	39.0642812914503	0.318865857907017	-22.7423962894553	40.0331389199876	-0.149770608616791	-21.340200506035	41.132669709212	0.956838696897	-20.0097810642439	41.7718697124289	0.375897749941267	-18.538999675438	42.7512801265294	-0.840702572386973	-17.2490489543831	43.002792317573	-0.836181619853747	-15.6798694441594	43.8704471321908	-0.075944109970773	-14.2436270037311	44.6539084661866	-0.262912000626213	-12.5536636689284	45.3135438329286	-0.85418477936645	-10.986989052061	46.0043951250794	-0.219646539143354	-9.40331084344366	46.5136637154225	-1.24243571402335	-7.98133040689843	46.9283957021033	-2.30201684010628	-6.5990465597738	47.3624509385747	-2.20146248419793	-4.75282350986668	47.5514651883718	-2.37146633557828	-2.98275973991369	47.9956918540997	-1.95391111707819	-1.2569776849927	48.5895095795575	-1.13691173752468	0.188756367923968	49.0106532238343	-1.587036497558	1.85969939580435	49.3804956653069	-1.91807805960276	3.60504764430318	49.3722083113872	-2.17426445446373	5.39895196231743	49.4087339408583	-2.54052933205909	7.16080576519181	49.520370500347	-2.61827620681378	8.90407545930168	49.5157601658975	-2.17992144108751	10.6879371156272	49.7113019799368	-1.11799353004147	12.1313840978658	49.8411118428085	-0.159127710962477	13.6191052553032	49.7146914690311	0.35658597756063	15.3249047309485	49.6113521536946	0.632696283304838	17.1238112693485	49.4875747853115	0.339255705250064	18.8797409334304	49.2975771453598	-0.550928226971924	20.4230096721549	49.0312039165904	-1.32175112123452	22.1132647734718	48.658134517626	-0.689240851361569	23.8636322482556	48.3928764774439	0.463982292013534	25.1754409056443	47.9799136457458	0.0281480741832147	26.8348976678578	47.1809168081077	-1.01077331109163	28.2824828910745	46.9643226587673	-1.0540009946258	29.9753514793027	46.5236851678993	-0.218348636527394	31.2329669712763	45.5956547038924	-0.0435184215288816	32.7645747124496	44.7032344721644	0.591954192368663	34.1117341680158	43.8099591746301	-0.210470382035121	35.4309260703523	42.8801939037383	-1.61267472186381	36.3882503606978	42.3621727962215	-1.92028148231954	37.9834174328346	41.6582393938683	-0.794349334370141	39.1769354944391	40.8941236635471	-0.0316728760953414	40.3305292590823	39.6633678179403	-0.414469084396763	41.7876248282908	38.5898145298725	-0.333287571425393	43.3288533413258	37.5660429579561	-0.644011600336487	44.7142682671867	36.3204086480757	-1.33935085252344	46.1383113429697	35.1901877386654	-1.23305164485848	47.7499718663236	34.0999876898557	-0.836076183244976	49.0950736694765	32.7015951861273	-0.750011590215366	50.3829236625806	31.2410265081837	-0.40349473403989	51.6955691248253	29.9586676174008	-0.47931388927817	52.7050278521712	28.4405237961983	-0.34830999517873	53.2953963252138	26.8023906027265	-0.198977402498794	54.0042650781751	25.3235882162341	-0.324450911479804	54.8805911937897	24.0295677133395	-1.05040943799633	55.7058683123781	22.9756543989475	-2.67567070860202	55.5318226781789	23.2631287074516	-4.41691340333003	55.3187009821055	23.5530481988322	-6.19229314625078	55.5062419569932	23.1102907004	-6.97592450070093	56.298611722337	21.6807033958119	-6.01492029656886	57.0157623137667	20.4192241756766	-5.6378161908356	57.6839392103495	18.7659340132213	-6.88707041381484	58.0736069895685	17.5285806406	-8.43107652294995	58.3857710340419	16.5444576192908	-8.96486012018594	58.9741037850228	14.9150807661537	-10.3210031816471	58.9204319959839	13.7065588278804	-11.9840161557835	58.757047104832	13.0645997974444	-13.5742462481304	58.8350051229886	12.2732647646485	-15.2435506272934	58.7825153209429	11.6382394568196	-16.934740637083	58.4444170227132	12.1946141181668	-18.6690333161929	57.7871001904707	12.5070177098064	-19.9952193417707	58.0422077149854	11.1810390216834	-21.3438899256554	57.669947368501	9.94642002738748	-22.763973177894	56.8116872289042	9.23210790174466	-24.279524947905	56.1754247254631	8.3439916844566	-25.9704305988185	55.5573688048343	7.92603940259854	-27.3085316904581	54.9096577820833	6.97507999620934	-28.4281638099021	54.4203881461154	5.72448771976949	-29.7135967753563	54.1864480772417	4.53097043853746	-30.4154566209142	53.7633069993121	2.96423106245029	-31.1535745583526	53.2218445592041	1.40145595619101	-32.0410747375655	52.5067962848262	-0.0438907834679253	-33.2334635691496	51.9272768304303	-1.31742434775725	-33.9271157996657	52.0848495594593	-3.03184477723203	-34.2125472841002	52.1572372742397	-4.81503281656539	-35.2025270641056	51.2492681824137	-6.01609367487425	-36.2860700059091	50.1088880628438	-6.86580982244017	-36.9306938194386	49.1056905462404	-8.31287944608301	-36.7552978494525	49.0896152162954	-10.2212680934135	-37.0956200828096	48.5608004044682	-11.9987195415656	-38.1685771568766	47.3302794618737	-13.0225930467437	-38.7936604321253	46.6083216004599	-14.7618041533772	-38.8373228322079	45.8663376767022	-16.5117650014473	-38.9309468347447	44.2511841206507	-17.6304689623659	-38.6202547642591	43.2821638144765	-19.3186476270882	-38.1134607871656	42.9829183877191	-21.1558089572771	-37.8633605310411	42.3918227023999	-22.9301473144859	-38.1431208691786	41.5452442916785	-24.551731969658	-38.4146647249783	40.5831046045631	-25.9697620073877	-38.3569560156072	39.4382187662004	-27.2536674629718	-38.8029451294393	37.8814140192878	-27.9976376171483	-39.612769354378	36.3605393244912	-28.594983567334	-40.1602300869153	35.0376589907209	-29.7875506025291	-40.704990205547	33.7495521719931	-30.9665363007121	-41.4456996325704	32.0784316976579	-31.5128630923652	-42.2875067286618	30.279932120392	-31.1695071731424	-43.3150092393621	28.7057369528103	-30.6810733374647	-44.3514732596916	27.0761413408435	-30.9455266451148	-44.9775565348871	25.3080874766704	-31.4744833700527	-45.4329783645187	23.5261838795984	-31.7032552381649	-45.9438690144692	21.9437012063929	-32.2046188475479	-46.2742925368287	20.3832180526782	-32.8893324186982	-46.4842530369266	18.5723004124261	-33.1140158244935	-46.9378073785958	16.8257287937741	-32.889182988347	-47.8650772810654	15.2597666302049	-32.4720911648652	-48.9028563763345	13.8467034069281	-31.6961754554032	-49.6231140752399	12.3797320134548	-30.5896638302988	-50.2812146469716	10.8506196935459	-29.5305780935587	-50.9315710154211	9.20292642271378	-28.6137538485422	-51.345045415938	7.40517803730484	-27.8777749445505	-51.7397002025456	5.56334741079718	-27.3327913249802	-52.3104024611243	3.75769591506836	-26.8477623268945	-52.7775034042368	1.97513539382963	-26.2942643721993	-52.7948770171324	0.14059723255982	-25.6224877187793	-52.5747707146675	-1.71463284116853	-25.0372144300948	-52.3651296140448	-3.59582382963142	-24.6886363970854	-52.0875623342902	-5.46998243027428	-24.4944533337481	-51.6856562429972	-7.36734205828754	-24.2982194166414	-51.1482185474794	-9.22155669049565	-24.1781049762089	-50.5309575531283	-11.0753066585836	-24.5014842032635	-49.8941656060618	-12.8637164565366	-25.265322110565	-49.0437552415863	-14.6237259012071	-25.9054675340138	-48.0575513741941	-16.3604771041643	-26.3425166608374	-47.5034003865986	-18.1768066716007	-27.2296586260735	-47.3687788966452	-19.9251043755586	-28.4434142986912	-46.5326059869633	-21.7734177200106	-29.2477600511333	-44.9892136549574	-23.4332332098437	-29.3735725574215	-43.5391077861267	-25.0494453972147	-29.5523572451958	-42.260173396863	-26.5653830848971	-29.8704014088352	-41.026790403021	-27.7707968120007	-30.2609173042024	-40.0017509360271	-28.5119588004697	-30.7679034384439	-39.387844641854	-29.0378101488039	-31.1109016535755	-39.2837795486843	-29.7120453817524	-30.9376419950407	-39.6748947842407	-30.3043339061742	-30.2738187486649	-40.5299702994411	-30.569675888806	-29.2465858545929	-41.6979666878197	-30.0548165538804	-28.0770137232706	-42.5841490263605	-29.9697382951263	-26.5358663061601	-43.1651529876869	-30.2777224622156	-24.7752906424363	-43.644356330084	-30.5406437337507	-22.8859071293	-44.3441987022989	-30.1149593596201	-21.0961649981962	-44.8474992842597	-30.0026077641932	-19.2115242915074	-45.2331665873887	-29.7968251247227	-17.3433648599653	-45.7058492663301	-29.2290709588985	-15.6012994988088	-46.0575584333905	-29.0261777907036	-13.7943893768916	-46.2633602277013	-29.0777545647743	-11.9776902289739	-46.4466696663306	-29.0881376682866	-10.1908522144998	-46.5731281994551	-29.0716288809091	-8.42618189257221	-46.6107263616148	-28.9913123272156	-6.66851138515287	-46.4992999064719	-29.0271008521188	-4.93561801860255	-46.2180259463294	-29.5916782739842	-3.29509738175475	-45.8623957752766	-30.2445811063016	-1.70815498989726	-45.5940386549189	-30.1289676564557	0.0537847608598316	-45.4745533302575	-30.1956152952845	1.82829427823884	-45.3315511446232	-30.7402582687627	3.49651022300796	-44.9409722205306	-31.0044372990818	5.17297508468049	-44.3054281493428	-30.8516899783553	6.8123533015141	-43.6517702734154	-30.546456679766	8.42722983335463	-43.1689872524528	-30.2743791346757	10.0775383003269	-42.63335013375	-29.9993344634048	11.6969629741562	-41.8616160150645	-29.7770580082956	13.2500147118053	-41.0229435920736	-30.0383402812912	14.7371361506282	-40.0666376242592	-30.5614495428294	16.0876288518706	-38.8116707880623	-30.6243595098664	17.3121162542755	-37.603710371413	-30.1585969006743	18.5450220130991	-36.5121879928807	-29.6544238962555	19.8678031518197	-35.2203686926896	-29.7698109280528	21.1322889572012	-33.9055759924617	-30.07266440649	22.3481642762075	-32.5558904161217	-30.2658087439498	23.5508525911571	-31.0945414918193	-30.9610901547185	24.4036278584475	-29.4495863754618	-31.2976318105491	25.1095754454215	-27.7847528156482	-31.3662458126148	25.8871215789471	-26.1984751076984	-31.7692950352977	26.7579279630257	-24.6087274611145	-31.8324814008821	27.6861482981604	-23.0490398339202	-31.6419208162069	28.6182448624672	-21.4542154915456	-31.4326319132771	29.52840372286	-19.7935197263024	-31.2811949754672	30.3675567910254	-18.1137448277654	-31.1974401586117	31.134481742299	-16.4487051519994	-31.0847175535845	31.9242013000656	-14.7521443687607	-30.9451754299676	32.6635470156558	-13.0026701106136	-30.8278459602581	33.2848959637866	-11.2600153127369	-30.7665515119866	33.8906643704748	-9.51355034218226	-30.5886644281813	34.4377181685176	-7.75811717158841	-30.1530627125613	34.7960331147529	-6.05998709924355	-29.6035550940484	35.2076193993577	-4.42029039449564	-28.9934767103785	35.6737556678113	-2.74926411172698	-28.4525786861261	35.9942967812262	-1.15044041660722	-27.9108032574137	36.3100980470686	0.133724337957308	-27.0834969232264	36.9562263041304	33.5232745184264	-36.8740101301129	-34.2766922567358	33.263001957857	-34.7715155246402	-33.265786138692	34.3471075367169	-33.7665559824356	-31.3436662459748	35.570130386281	-32.760740256889	-29.5740104966815	37.021229681541	-31.1108812696306	-28.5778693817914	38.622720105853	-29.8364723341074	-27.5938284672219	39.7656976042181	-28.6337145843596	-27.0082079006898	40.4493965440351	-27.191718876008	-26.8237904270102	41.3314763263528	-25.8635430923825	-26.6893857521821	42.3369344711412	-24.7405596073462	-26.6440312915772	43.4029791337174	-23.6324835095326	-26.7925504754349	44.078301634801	-22.4432488089799	-26.960793335613	44.672009648718	-21.4600978629978	-26.9677845009974	45.7912777863605	-20.5642456311731	-26.4487800507178	46.9639346878484	-19.3628839352189	-25.1313344325407	47.8804681028979	-17.5457369493603	-23.7393043546666	48.7344291000822	-15.4502886067259	-22.9545227447886	49.5902879002518	-13.097201021289	-22.5178495283386	50.3491354826283	-10.72362861305	-22.2166679062374	51.0419951943889	-8.53274457146112	-22.0468705963632	51.6525376585248	-6.4044858520845	-22.1141120445625	51.9623580041241	-4.34871683998254	-22.5925309296305	51.9901698334932	-2.44003220455917	-23.3339788735721	51.9029076319917	-0.443913412372259	-24.219662977415	51.8367970391699	1.71563984775766	-24.9587582346045	51.6970817584218	3.93181251524292	-25.3879141254477	51.5088687803388	6.00386119666166	-25.8196005427513	50.7740169633344	7.32793908412294	-27.2565226588688	49.8163344967668	8.30447375907251	-28.6475951963248	49.232718597112	9.63621617076932	-29.8440904322387	49.074240374005	10.8886601319517	-30.692919363116	48.6802861058217	12.1361380603815	-31.1732943942791	47.8667351650371	13.1838322211058	-31.3039200373064	47.3319782975002	14.3998179858164	-31.0168157299926	47.5495587386042	15.617774722501	-30.366537298424	47.7330434404284	17.5540443762362	-29.2369939579182	46.8245523409076	20.3689183728583	-28.3268358309401	46.0737641144152	22.9737486319416	-28.1948732296726	45.7309263621308	25.3758656196605	-27.7840266434481	45.0416005297177	27.6736779102213	-27.8870629001621	43.8658038722987	29.0563046452354	-28.9909772544243	42.4944275424328	30.222880694655	-29.9800789102915	43.1457674789326	30.3863305837012	-31.5398013578462	42.6557571205988	28.5713034822685	-32.5344040792671	41.0696637845248	27.9261383341489	-34.5037570109027	39.8011461340158	28.1075146912513	-37.703755400851	37.8365421391658	28.2200491433292	-40.2675920438116	37.0091285984262	27.6626846793651	-42.864434969178	35.2383270702771	26.881081273355	-45.2480062017544	32.5371918354555	25.6342514773152	-47.6547724945376	-33.0632458380331	-35.206933244166	-36.9947719617149	-33.2500979757702	-35.1711579763865	-36.0089760052938	-34.3160910625456	-33.7526559760305	-34.7154535563649	-36.4027136173192	-32.0476080656215	-32.8047009897535	-38.3311743108006	-30.3136367898754	-31.7733364852887	-39.8696400099804	-28.529112714052	-31.2038879015915	-41.2983835270824	-26.9945238576803	-30.738500596921	-42.5344647910538	-25.8720612753313	-30.3055748071712	-43.3636287137573	-24.8678548808663	-29.9424641850453	-44.2733867540143	-23.7711321714905	-29.7531970049132	-45.2887834860089	-22.5547711970594	-29.6618481251813	-45.95358446232	-21.8353001186397	-29.6474110846115	-46.5847366426905	-21.006627218514	-29.7144583720408	-47.3533331187378	-19.7929901726549	-29.2531993024961	-47.6573149906818	-18.0081442038482	-28.9239144210501	-48.2257524880461	-15.9042965919698	-27.6816530895169	-49.5096402805694	-13.5496429332196	-26.2565639349108	-50.6964632962209	-10.7415258350383	-25.6657476853197	-51.270634141395	-7.83836422590754	-25.9133673100589	-51.6160351746229	-5.39432949584685	-26.1921912179587	-51.8754224692879	-3.19264355500272	-26.1786071782926	-52.2014189717956	-1.03704543852792	-26.8351128835751	-51.6142010138268	1.42665832879326	-27.5355779634438	-51.5820020246755	3.90932933245863	-27.9470157109577	-51.3857808891225	6.59614569606901	-28.7060460773033	-50.6229169847187	8.84602281252438	-29.4538794804292	-49.7714360178519	10.8488105168858	-30.5282180351832	-48.6361875308737	11.8018293561145	-32.2644405914018	-47.6235537200086	13.0753351716564	-33.4308217945132	-47.34815950472	14.6850067539924	-33.2731378947554	-46.8515689129273	15.7874944007712	-33.812736843968	-46.5041106199588	16.3767547416553	-34.1456746643786	-46.2515272194095	16.6288497777341	-34.4388162478767	-46.1231276419051	17.267153729808	-34.3571382887926	-45.5088933504635	18.3317831818364	-34.1838125503536	-45.8258766386703	18.9732391338402	-33.8871326517804	-45.6079651498595	20.9643751796778	-32.9153586981612	-45.0705633611135	23.1650389617595	-32.2028597261687	-44.1352833237941	26.8775582431601	-31.5623175662385	-42.9843018045099	30.154882242152	-31.3832379935379	-41.7007481743397	31.6796689313956	-34.1491097616184	-38.979973525738	32.9668473744414	-34.4098298013115	-38.0557980785945	33.4407867388854	-36.9167296714405	-38.7482854041977	31.8153411719288	-39.1719051882938	-37.7557851741827	30.4602420749344	-39.9167400862635	-37.6324900209354	29.7617334463902	-40.7673989862357	-36.6725331817688	30.7538202658463	-42.1174593393866	-34.2467995745425	31.1106093789857	-45.6084429510913	-31.3101949952046	28.9579152384474	-49.8715708065455	-29.0828678958792	24.2746181086851	-53.1036050589576	31.8505234207158	26.7265396246343	-47.55952713991	33.7033396854141	27.1723585008654	-45.9484543065729	34.9539792073037	28.2095102556677	-44.0395004692464	36.4251767250802	28.4673923621739	-42.1521436115139	37.4243736684806	28.8845736017515	-40.210986178586	38.4173489677072	28.8639236078638	-38.4060262708353	38.9962886992807	28.7628394661904	-36.4517575459673	39.6182995154801	29.4230412951346	-34.578989324363	40.4869157732251	30.4622019014586	-32.8824083613201	40.8736208845938	31.4681227243911	-31.1844077498019	40.4361876272815	33.1012022861514	-30.1456276375873	39.905069479216	34.6053314998443	-28.8843020516164	39.0739716787122	35.9046295677526	-27.4769275379699	39.0517755400409	36.8025371302973	-25.5482672333245	39.5016064667597	38.1487059143735	-23.888400144509	39.3833703787616	39.7908039221127	-22.3249821126907	39.7048240792984	40.4970483374214	-20.1167311663629	39.3991541585447	41.8714568689265	-18.3154453396443	38.4105934573507	43.8793200914885	-18.1454205776603	37.5385805366237	45.7865322461957	-17.5102606176906	37.4690260111242	46.4481230297594	-15.3902337591581	36.4845322952562	48.2011718454405	-14.5689902457453	36.6050602922734	48.6360178465711	-12.3986438560143	36.244223508293	49.7336551122741	-10.4595420294792	35.0788894225899	51.005929575195	-8.92902763561198	34.4833053091557	51.4408475533105	-6.78839669794975	33.6984432640394	52.5228752237727	-4.97855408221823	32.9630654030753	52.6398538432339	-2.85815193014019	32.7649898141493	52.6908086008446	-0.714217652103677	32.0423858256912	53.9578725489859	0.965658040989346	30.5582655459134	54.8109376638121	2.30513873857854	30.3258896298083	54.1663482454207	4.43445564642137	30.3585817565201	53.666567183151	6.56368284859868	29.1111433980235	53.7625159569437	8.32142251966846	27.3558808426332	54.5028725592582	9.54259797290352	25.7409968687533	55.8522912272605	10.2493911654354	23.7485228905273	56.5071427462582	10.4987774466489	22.0803124194895	57.6940264713625	10.4470328418955	20.1313769462986	58.4368902227512	10.4019557548955	18.2327810206775	59.1529931999489	10.7562644172287	16.4070647254309	59.139202444363	11.7951390375599	15.2025501701416	58.586171857965	13.4519928183002	13.7760731237239	58.4127087808586	14.9569355772533	11.8222025796268	58.0438772905971	15.6685732789457	9.76301968340525	58.0252546881835	16.1571224439913	8.08688619301322	57.6532994687531	17.3092607605654	6.44052178779247	57.229507751809	18.3468743003698	4.81800719366894	56.4111332730885	19.1819236636598	3.34711526508776	55.2592715402144	19.9368861954397	1.67944800551858	55.3452556225874	20.6039261242501	0.333528651762556	56.4259016637709	20.3155548496891	-1.61914024432048	56.4140590637654	19.826054174554	-2.76535236125556	57.487613516988	18.1766375793854	-4.84353489720519	57.5738251113735	16.8126319242261	-5.66860196864043	58.5260436879186	14.6505042135013	-7.20641207763627	59.2854389351374	12.9469603868011	-9.46127801473829	59.2619880690367	12.3526545638934	-11.4598604088993	59.4198909622702	11.3396547079706	-13.5789756506337	59.2745342255877	10.8157531488018	-15.8825399068273	58.8879177183786	10.8576201450504	-17.8688273699954	58.7708201632246	9.83504627087958	-19.8184756276232	58.4575311429344	8.73148769743357	-21.7025100663153	57.8687985506667	7.63840761104948	-23.6844075044173	57.0447466423571	6.83155683781714	-25.6296682775347	56.3695016683211	5.9333335224823	-26.9190792883029	55.3722785507688	4.44846480075891	-28.1114263907631	54.6796555656042	2.66738410809466	-29.4958248954121	54.1032414627935	0.952399394371843	-30.6871351909159	52.7728149936585	-0.331776665620955	-31.8823054081323	52.138792892227	-2.08543160404676	-31.9346387208167	52.3349535529992	-4.29383537452875	-32.5834037623735	52.0171891170315	-6.47452910258142	-34.1413453099795	50.9345500537503	-7.69122384556368	-35.4152949778206	49.6836900347812	-9.12661726952151	-34.362887765666	50.2784315009943	-11.0032028234256	-35.2203694188701	49.256124784512	-12.8048870376602	-36.3395375356448	47.811042692704	-14.0357494734039	-36.8477494695602	46.8248759291787	-15.9614966788413	-36.8724282565829	46.1215667433168	-18.0997963472568	-37.4642563292176	44.2836225968481	-19.2139662306666	-36.8466125925322	43.5397973199996	-21.2960546436176	-36.4707564148041	42.7784315009402	-23.3714158922563	-35.9453610792641	41.878080904364	-25.4702249092971	-36.1181721600939	40.6871314442867	-27.4911488795596	-36.3419175128458	39.1948693165481	-29.1334688367865	-36.8576050697744	38.1662818526425	-31.0093244010416	-37.640476554739	36.6754237021109	-32.3720264755303	-37.9752881879798	35.0080721688209	-33.5991755154988	-37.8463300119701	33.6630834113842	-34.9223430044122	-37.4486951108985	33.374851086181	-36.825841935769	-36.8496698839294	32.9537376128037	-38.6412544250235	-35.8424201563073	32.1214097623497	-40.3651767865908	-34.9296432809143	31.0352643722339	-42.0099507307863	-34.390920775596	30.9875880603726	-44.1969618240977	-33.6072388445359	30.9214328745054	-46.2191433231074	-32.4611943638858	30.440622839746	-47.9827975608494	-31.1628427810815	29.7146386947701	-49.6727916567611	-30.0344257449507	28.4172323831716	-51.1634958741709	-28.8716328613043	26.8460690187681	-52.3302383393387	-27.999523938138	24.8211616690608	-53.2382186864066
-1.91437633098145	-45.2351115605792	-37.1322455057954	-1.29381226926075	-46.3332367035865	-35.9601103202196	-0.854342497620614	-47.4322253371932	-34.6177766599544	-0.760061092361346	-48.3672755308609	-33.0872206273782	-0.72066856155715	-49.1864915915912	-31.487307817257	-0.673165417154135	-49.9673400482895	-29.8677435425669	-0.680910368576066	-50.677619291068	-28.2215575728158	-0.768398338547403	-51.6128266729935	-26.6882514257559	-0.635618374128634	-52.674216583836	-25.2318954193674	-0.41837900729113	-53.8144802823244	-23.858895226796	-0.369707805470891	-54.9082626577514	-22.4535488643469	-0.320913575204739	-55.6988844042845	-20.8777661732589	-0.19017374860379	-56.3663642140954	-19.2688300556733	-0.105358568880217	-56.8448963581321	-17.6075882234564	-0.582817748470715	-57.3731425153505	-16.0155076278066	-0.839779037858686	-57.9365722067656	-14.4209622436987	-0.469021951493143	-58.0018728238823	-12.7030619654044	-0.321021013120858	-58.203209721473	-10.9900030367017	-0.288683915965978	-58.2331849665429	-9.26710085905976	-0.282515848350648	-58.3046520106096	-7.57000163882334	-0.625050178586629	-58.2842309561824	-5.907606754145	-1.17338700661664	-58.1173998507869	-4.33270658658017	-1.23782202933688	-58.1233560230236	-2.67074797227346	-1.1665104741193	-57.6037564975992	-1.07254442303269	-1.0722779806166	-56.9727861529659	0.475687887250188	-0.996319071127116	-56.9043613545375	2.1396511288661	-1.16597279573666	-56.5428863002162	3.75730664215051	-1.489322019706	-55.8513598211029	5.24534538707269	-1.26666521181502	-55.022186557783	6.68555882651644	-1.26258892860839	-54.2957524579764	8.19852904804571	-1.63185670856265	-53.6197609093905	9.67899150499258	-1.12825666821637	-52.6522502834021	10.9483298849513	-0.836961427256145	-51.6787028769438	12.2622122784278	-1.36133827172958	-50.9398584456799	13.6641253781643	-1.51505896239495	-49.8997789224158	14.9691934556751	-1.5107236429594	-48.6285567514689	16.0642063322383	-1.55803619707882	-47.5170584478202	17.3026307174769	-2.44900051153895	-46.638703822675	18.4028110944713	-2.54654089923265	-45.4426231852164	19.5674228029733	-3.44976875595742	-44.1954133764425	20.2497088587495	-3.89129483203299	-43.0820477237416	21.4304096551659	-4.02081048405777	-41.897326509855	22.6141790576241	-4.98667051774608	-40.7649419550847	23.3398190217642	-5.85457736572389	-39.604457567626	24.1748624253654	-6.76234585809593	-38.4825370643607	25.077670478439	-8.12489674248847	-37.5607257952804	25.5069706125792	-9.29520455383243	-36.4278033381545	26.1345227876836	-10.6840948556849	-35.4946024093011	26.5540807279685	-12.2215131728111	-35.2455096950095	26.1300113233342	-13.3737050418972	-35.8077911106918	24.9943136194181	-15.0396900763638	-35.7899545724916	24.2619570811532	-16.7684385652673	-35.2981199074115	23.879721029668	-18.3195987898702	-34.3738121050363	23.707953868674	-19.8532704264486	-33.5425428908448	23.3211394532162	-21.4417760317038	-32.894492741297	22.9584143780632	-22.3550820366463	-31.5982244443462	23.5883478321936	-23.8723246199453	-31.0795792847253	23.0004882608632	-25.3545501343693	-30.3354656107137	22.6166573385967	-26.8365757642294	-29.9351971472197	21.8818256706638	-28.3105015835165	-29.1725155803271	21.4995028548281	-29.7316493056413	-28.3580357923824	21.0761609685998	-30.8009564104308	-28.4771004766041	19.8173191536474	-31.7621377540688	-28.427695159634	18.4397509737827	-32.9252614352795	-28.3824180229794	17.2049649932874	-33.9259357589513	-28.5051459330055	15.8279563923508	-35.0144029491718	-28.2042924655463	14.5677681697246	-36.0346541058374	-28.3501814812989	13.2377553831559	-36.3440313629394	-28.6361245459048	11.6126462411706	-37.1722576005097	-28.0529256088082	10.2424986509445	-37.7788538107919	-28.4836776227176	8.70135027164014	-38.6652403238273	-28.0632646886006	7.32590852223251	-39.4116905191012	-27.5920794163647	5.8709021897976	-39.9722818744695	-27.2947776222555	4.25967639054818	-40.3564460845913	-27.1106270846592	2.55797361606709	-40.961986627941	-26.4712221714929	1.03454374358208	-41.1399103070248	-26.2421226702663	-0.711715144301823	-41.416010870918	-25.4801822694106	-2.30525326694961	-41.7069014185001	-24.68287794547	-3.8801568497007	-41.6953095292158	-23.7144846959939	-5.3792789574886	-42.1176597053613	-23.2668301175668	-7.05088652409891	-41.9560391253086	-22.7622770970254	-8.74206418003753	-41.6211784982663	-22.3074810547811	-10.404825894057	-41.3185498143751	-22.1904108187616	-12.1333211166203	-41.0451394837931	-22.0516802554226	-13.8554491328168	-40.5590986052306	-21.7806735600389	-15.5058810771368	-39.8110527737479	-21.6485611524406	-17.0790081852658	-39.3799604238548	-22.1076757595106	-18.7202439934157	-38.8776811309151	-22.4887335540068	-20.367291213129	-38.2560817604137	-22.9637894196515	-21.9128915247368	-37.8572937947575	-23.2026263867639	-23.6075700689623	-37.3185693978103	-22.4998674917026	-25.1741327225278	-36.6351389359343	-21.8350075713762	-26.6449954007313	-35.7706981586602	-21.3562022067135	-27.9856665367557	-34.7017295221735	-21.2199304335627	-29.189625074499	-33.9723214295368	-21.6431495043114	-30.59047494596	-33.5492279857699	-22.8583516430077	-31.7055390880187	-32.7012739651163	-24.1000752942834	-32.5494695012517	-31.7183602870126	-24.879450911977	-33.6957798916077	-30.9415694921689	-25.4286342257896	-34.9947678493486	-30.764986739525	-26.5031682228354	-36.1245252431984	0.471163056057144	-44.7443757545963	-37.0860997374965	0.059637435798637	-45.8743070718158	-35.8495596313524	-0.266450426128542	-47.240892009208	-34.6393586997646	-0.4040417615532	-48.2300352817279	-33.0545407042052	-0.411470199980997	-49.0995502962045	-31.3923876299979	-0.367459958247551	-49.9706569557881	-29.7327083522764	-0.102345240479594	-50.7216671083252	-28.0352876408287	-0.00658918583419266	-51.7596003456005	-26.4717769179914	-0.0240477886261418	-53.0391233463679	-25.0887950887231	0.338994044159668	-54.142242959755	-23.6238515823899	0.191924711044698	-54.7840310688177	-21.8773442765839	0.352258316978681	-55.6980197841125	-20.2654763440561	0.476765148843182	-56.5546456072497	-18.6539928453075	0.407551491382456	-56.8612140653256	-16.8673171598334	0.616415221122735	-57.6462644613222	-15.2786319759018	-0.0505401542652134	-57.7929889300669	-13.6112748545535	-0.140383356273958	-58.0675209378485	-11.85004162752	0.190108484406761	-58.1727452661474	-10.0946609790517	0.246222575247047	-58.2464457221106	-8.33517122097724	0.449711374641812	-58.2014225441918	-6.60784739706849	1.04079272942638	-58.021757687692	-4.98311160558275	0.253718078013703	-58.0438218187915	-3.36929805031536	-0.229312766379755	-58.0879022702223	-1.69094246306459	-0.026246654206334	-57.3690291524706	-0.0715425273426622	0.63088998266022	-57.0114479409119	1.57044798933115	1.06544002815683	-56.7311867343148	3.29184739198638	0.798659038295488	-56.0118039666608	4.92891441146948	0.649687028922785	-55.1855545910283	6.51714393864921	0.973806404418889	-54.437507016546	8.11786843809645	1.22060758725891	-53.6054316693373	9.66446203680532	1.6491433562486	-52.7236662945241	11.1292285837444	1.99544400173981	-51.7723696837729	12.5626607075251	2.08278537607508	-50.7129902313449	13.9810866323686	1.95514332097188	-49.5670150061857	15.3128939211084	1.63959072028979	-48.472527134257	16.6463903303219	1.70903150674263	-47.2685291910471	17.9582207353651	1.75367855721893	-45.9668692242124	19.1750818277679	1.65504421607767	-44.7598154312977	20.4785396678022	2.15537595829637	-43.4823451072627	21.6043506566875	3.48631928881502	-42.5271209465241	22.2649541185707	4.03033211219925	-41.2746787949477	23.4032505053661	4.32965761166248	-40.0228544968186	24.6214914561127	5.80234422478967	-39.2081901688901	25.1121231354368	6.52500503951156	-37.967711614251	26.1861339972328	8.13905448512336	-37.247178487689	26.4657902486129	9.96517924400414	-36.9164946969143	26.376668658109	10.3502874073135	-35.5890940089587	27.5304425947956	11.4072284459293	-34.4102831246676	28.1413605344401	12.9748359010904	-33.991008442225	27.927622747097	14.5649007473984	-34.0804280247989	27.3656808560209	15.3804397574146	-35.0589657540151	26.1670076912502	16.4056158682297	-36.1037475723831	24.8540315845482	18.2653961603532	-36.0216063046047	24.1919887766226	19.8602164528259	-35.0386887489852	24.3074882212054	20.1187060297862	-33.6566953404201	25.3797630304898	21.5872938780203	-32.7032690602004	25.5315553922907	23.1668200929319	-32.543555408497	24.7873232296937	24.3245393294504	-31.4631513837008	25.4864843290191	25.8732465523626	-30.9746981904663	24.8634809319808	27.3324068681554	-31.027966402309	23.9515013109602	28.7841686419668	-30.8082993864736	23.0336132317759	30.104039908618	-30.8306920368825	21.9725341875209	31.2388172120713	-30.9402643759246	20.6842936142171	32.1981026773979	-31.0422464650831	19.2379866213559	33.0955436803938	-31.0235974607805	17.7212373956628	34.0876551830201	-31.0574458719494	16.2585048326892	35.150585753102	-31.1413817074121	14.8455942291186	36.0229735091647	-31.2369329614983	13.2854421126232	36.9101696249185	-31.2396864536983	11.7346848473852	37.8660072852141	-30.5705158830851	10.3944866769139	38.6768413103847	-29.9377355382813	8.92896938789783	39.4000428746765	-29.7470301409756	7.29696938032655	40.1201362454536	-29.4098069266836	5.65640144116212	40.5899291095937	-28.9036560153643	3.95602482981897	40.8821614103426	-28.2320175384137	2.24034543084495	41.3968187903778	-27.5496971687159	0.562728393280332	41.6729800661791	-27.1050330791497	-1.23777391079099	41.6914484991976	-26.7696641413054	-3.09332833408865	41.682808537036	-26.2797586051441	-4.94037838052596	41.6891368613593	-25.3824006075872	-6.61776487482136	41.6979806333574	-24.1653952268613	-8.07801023574884	41.762987018297	-23.352498170167	-9.76175531401286	41.8093037974747	-23.3316417827248	-11.5929217422221	41.3016415360311	-23.2803962556502	-13.349009662823	40.4589979502557	-23.2089887566752	-14.9794009589396	39.2489772402953	-23.2100941515527	-16.392462410215	38.7109631765602	-23.5196677636397	-18.1635633652292	38.4987599472507	-24.0331349979445	-19.9496732759918	38.4012026971694	-24.4827517718121	-21.7428770747399	37.8114011527152	-24.2061909195841	-23.4954402861985	37.2845467994061	-23.783002112503	-25.2154678763707	36.2713933392339	-23.3198024560286	-26.6424753129935	35.3392030826031	-23.1159312747887	-28.0823240582386	34.7269126004182	-23.5074553749044	-29.6368840345268	33.9482679295427	-24.7599131276925	-30.65709925763	32.6657293536646	-25.8378734664374	-31.3632207607952	31.7516522086115	-26.3761222713871	-32.8574943984937	30.5912531382279	-26.6708325369797	-34.1960853876111	29.7243649670013	-27.7553767403511	-35.2067743835643	28.5247567593276	-28.681569493765	-35.794805546709	4.16007846071595	-20.1061292050234	40.1221888758396	3.94411491910141	-18.7617997866445	40.7186524209222	4.72237468912203	-17.6246221733426	41.2558137881679	6.28201888030644	-17.4599907972391	41.3586636207503	5.5921061939971	-16.1694538856358	41.9351820800506	4.8938090171142	-14.8345916779084	42.3211540726445	6.18044713425709	-13.9943539289473	42.5423710719078	6.69846452905549	-12.6049277866074	42.8280545879916	6.60255634197213	-11.1579922513685	43.1167534887404	6.47990346174232	-9.67709872426751	43.4582368190074	6.23860380971035	-8.19068085522123	43.7600686910087	5.8020390723783	-6.72922058643792	44.0429302812509	5.97149123513521	-5.14497136702838	44.1759204793892	6.37874483278871	-3.62689834440731	44.2759322788181	6.25778718889417	-2.11485762713198	44.5201461710441	5.89448198402717	-0.49687797898571	44.6261529488961	5.44782875816255	0.998254429984825	44.7350494878233	4.20551658899344	1.94484549649969	44.8437689512986	3.50216005404495	3.34704172397563	44.7719836249457	4.63784850258137	4.42879391697673	44.6645447820382	5.75232216986238	5.53084377753515	44.3896194813078	5.73881813022589	7.18890156242042	44.1105611501218	4.45945433259241	8.17387305261469	44.0993296915914	3.2193257998375	9.11933990369249	43.9550560794051	3.73225452352822	10.5865478510433	43.5381344618246	5.31785282971354	10.6127875351067	43.4280837852522	6.76565699113719	10.6894600172797	43.1226147343154	7.55312115130149	11.889966626761	42.6002620734092	6.85255365235513	13.2314595755753	42.4635533840915	6.01717380230634	14.5304739130949	42.2115170643798	6.23842115421487	15.9921067723191	41.6839202008798	5.94903543335449	17.5330076753611	41.2580495180486	5.67033621203479	18.9676682241037	40.7157016673294	5.91706081799962	20.3805779717772	39.9874131599429	5.89975410463307	21.8822271730297	39.3054577091906	5.49592660635766	23.2386913596755	38.7740057427239	5.55638941631171	24.5141143050251	38.0151546017479	4.15023844775905	24.9519244947791	38.0039273084963	2.7106035794175	25.1864157830586	38.1011727433569	2.14501130244086	26.4349959744428	37.3806650829078	2.34590987147725	27.6404921835745	36.4392324940848	2.84193968955763	28.8318728776076	35.5574281410444	3.66320509258292	29.9687138036044	34.8069299611205	2.93902482799798	31.0683947771537	34.0062030740106	2.26080870098009	32.2355377365611	33.1457431007302	2.66291427665174	33.466097049689	32.2111133108745	3.43850510253939	34.4602792028552	31.2201039276439	5.01843475346841	34.1305012110093	31.3641248141068	6.52027605903986	33.8065691584199	31.4078142230407	7.60429029268912	34.6421230063348	30.4093271075212	7.58965248924175	35.9875502789278	29.3040492376565	6.18975952279862	36.9384040790238	28.820871124473	4.58251079741119	37.2044616542142	28.6902757948946	4.00687617629633	38.235915801051	27.4944824505297	5.14996315165851	39.1356677826622	26.5333353635703	4.84105287406701	40.446450099213	25.3906160191229	3.99939159941212	41.5042230109243	24.4676904564181	4.29552173679058	42.5578951251283	23.2851519925022	4.38192214083785	43.5476406466486	21.999263107009	4.29621120684532	44.5145213340332	20.8985226696641	5.12760757243578	45.3518167312526	19.8649158898187	5.99863539584093	45.8972493449033	18.741181938612	6.54470380416148	46.4958696448234	17.586307698111	7.48377850013411	47.1157825983706	16.5007365182645	8.67348665113799	47.4347471472532	15.6687280721871	10.0546280070674	47.5190996113614	15.1917499083667	11.3855290274887	47.8090269334813	14.2439038773734	12.384414234813	48.1601475409662	13.1559574112629	13.9388019193248	48.1486831355243	12.6504361956312	15.4929456549182	48.2074989272314	12.013773363057	16.5712028673458	48.5234244984584	10.8671274067197	17.8000773007013	48.5319337160521	9.97553393748487	19.0664988622989	48.4050762732601	9.13114354481254	20.2010919503233	48.3724745013708	8.14434911500267	21.6254228737474	48.1161463850141	7.62116909800322	23.0998615499685	47.751102151106	7.09618683072806	24.3063214278059	47.5103185749466	6.12109475340907	25.6571002897287	47.0719992229362	5.61678279194212	27.0342783146035	46.4526760023068	5.36952819976402	28.261639252699	45.9038111033517	4.60561449828647	29.2593263768241	45.4741019712737	3.49995823666253	30.1596133712456	44.8699006365476	2.38283509664592	31.3558241508265	44.0064556000049	1.61089292352809	32.2845130663823	43.7425079405287	0.279476045792801	32.6122721364167	43.6864811684227	-1.35981219139447	33.4955360720839	42.9621359286204	-2.5427917796961	34.5456221702421	42.1740140998985	-3.60853650476718	35.4213032404805	41.5532203965064	-4.87236238472661	35.9407390137084	41.2410136284792	-6.39662196432905	36.3756752195883	40.6755662223986	-7.91765249444747	37.0918228491207	39.6892782292857	-9.04030175051484	37.6546426481207	38.8000904522569	-10.2008117424442	38.0063297682257	37.7949253871164	-11.3344208346215	38.3027270961576	36.6934479160659	-12.4068815776612	38.2603866304225	35.8727862899048	-13.8174354203266	38.2070049426186	35.1122949924466	-15.3304183967134	38.6644223482526	34.0589910865756	-16.4171149003277	38.9159518461103	33.1278947330866	-17.6570566552475	38.7581330497588	32.5583044893172	-19.0530149577749	38.8424881385114	31.6999158608836	-20.1817893427509	39.0878263579866	30.5672524236579	-21.1126934838481	39.4042386570952	29.303262650839	-21.8456685818214	39.7798639125787	27.9110299024574	-22.3248968835088	40.0879332004989	26.4185527698599	-22.6602179707095	40.374946679039	24.9791251992072	-23.187673166841	40.7378791479429	23.7753204685797	-24.1020861698241	41.2979783700585	22.421339953425	-24.7413212107202	42.055466747488	20.9388046579458	-24.5268092031981	42.8046269571272	19.557855453671	-23.9786428424422	43.2596358387757	18.0665380964828	-23.9797932766472	43.496230258225	16.7384614417067	-24.7223503720586	43.7496251054537	15.7530456107674	-25.605599964137	44.1314195349805	14.6099810600622	-26.0389047500814	44.5328507649914	13.4170670217494	-25.7965392923132	44.880921805512	12.1361452855745	-25.4484521742013	45.1832271758061	10.7605886004876	-25.3655303194842	45.6082523256977	9.46166126598468	-24.9743089746337	46.1621884490133	8.29477574510379	-24.1351301156213	46.6390654046791	6.97503913981334	-23.4230222235678	47.0232731837772	5.52118692306271	-22.9333728507763	47.3150546838194	4.01206093824911	-22.3921351796523	47.3942545102786	2.49048987767442	-21.7849114492182	47.4216371317402	0.99783729061687	-21.0275805582521	47.5994798621594	-0.390705716008565	-20.1056261188547	47.4550375223142	-1.70381999321433	-19.1317780778701	46.8222385524728	-3.00515859770795	-18.4192742756151	46.4653069247858	-4.555975342196	-18.2396508709483	46.4078839160801	-6.05477660877706	-18.0775613345989	46.0543009766828	-7.44624239678109	-17.8190851384555	45.4740618949702	-8.82873026615696	-17.9663778754376	44.98528974311	-10.2376833280373	-18.3291270652798	44.5407443902397	-11.6505879274279	-18.6456902477144	43.988792104517	-12.3521406398228	-19.8175231165054	43.415270860467	-12.3483916484121	-21.3749062723993	42.7335870998673	-13.349984991725	-22.6343622227746	42.2095180396148	-14.5138775161283	-23.7657050157038	41.5640166340043	-15.563707288016	-24.9022613497813	40.7253921185306	-16.4353836049982	-26.0158575795745	40.0265471817654	-17.6642994700072	-26.7688089132646	39.6543742649457	-19.1932084702756	-26.4134462696171	39.6685939821576	-19.771671631728	-24.9241324799241	40.160169008159	-19.2746147017603	-23.6067826024581	39.7857979396141	-19.6366709627424	-22.346696324025	39.1924712665898	-20.5795979964607	-22.1867632390019	39.4017782261636	-21.4410190708207	-22.0241289385967	39.6323796185146	-22.1537726164972	-21.4262194469883	39.645534373565	-22.4634951301508	-20.358650863138	39.9532307632848	-22.1466628685808	-19.1445950161529	40.7556656792496	-21.7278139848093	-17.9079131339661	41.4506836235955	-21.6039429864339	-16.3590303848578	41.6702537792615	-21.8664906711835	-14.6896535239029	41.8425443968477	-22.3124893503333	-12.9242988754199	42.2491831828737	-21.914398363642	-11.0993022853242	42.5577554837904	-21.9407421604936	-9.20251394793124	42.4943018007075	-22.9768237426622	-7.65082016536985	42.5560138031767	-23.7101042562908	-5.94894828002607	42.6625030808097	-24.2547366681972	-4.1698494099001	42.6790080458212	-24.5094627630716	-2.35950061827878	42.7167495561082	-24.414019624009	-0.53515552819749	42.76775335257	-24.551749782515	1.27782796537256	42.6057542189879	-25.0533109301572	2.97751198633367	42.1556766670356	-25.8606386385251	4.46795796195102	41.7272685698172	-26.6981494937406	5.90071505697831	41.3131119857135	-27.3543136978852	7.39379708966802	40.734096586138	-27.8913588676863	8.86730955636754	40.0063861215974	-28.4705342491862	10.2662840124956	39.1410173431997	-29.0386789610797	11.5787946262887	38.2423499858293	-29.447462644607	12.9027339864398	37.4486628795521	-29.5481983011049	14.2831728203687	36.6893912537774	-29.4701241681328	15.7152130930888	35.8796046672477	-29.6888154729362	17.0829779562292	35.0449555757041	-29.6092499816855	18.4278516504609	34.1723470904744	-29.3043367782655	19.7569185607637	33.2432301186112	-29.3195550982136	21.0214818610794	32.1395153142209	-29.4163654632895	22.1233227003501	31.0164457173554	-29.414784715042	23.1931057111713	29.7943747642077	-29.5549199440074	24.2009688817534	28.5748333524178	-29.4605357867833	25.2236457624976	27.3893746663653	-29.2435249198109	26.2690752767954	26.2106537256067	-29.0802286381639	27.3237024615122	26.233070591494	-27.9276840276295	28.3633227090677	25.9399701892319	-26.8225482009713	29.4460599336696	24.5066091831991	-27.2044949448478	29.8732275000039	23.6334640720408	-26.4400399140687	30.9169653669717	23.3818766311389	-25.3281531006624	32.0302229440864	21.9767079464835	-26.0775233855766	31.9878796504699	20.7876308120529	-27.0185570556273	31.748580971139	19.5500743495327	-26.5727729755425	32.5843482944006	18.2547044659424	-26.1677669694091	33.3684478189157	17.0612420591085	-25.6852037118377	34.2258395898891	15.6688525427762	-25.3611531450761	34.9035585965472	14.2727874101824	-24.9915681161919	35.5910642732111	12.8532530139967	-24.6632322320144	36.2047894942449	11.6249845019302	-24.1763434269597	37.0850159519384	10.0925047622379	-23.9819138564132	37.4785273920966	8.72858085873712	-23.4331363660489	38.0653006963926	7.23142890211115	-22.9870961439485	38.3672729877719	6.24579906211712	-21.9591736663934	39.0335004964646	5.5009781635379	-20.8702202070615	39.8492430009364	4.16007846071595	-20.1061292050234	40.1221888758396	-4.70546731959777	-19.9694360342853	39.436228108567	-4.30944750467155	-18.6725981207585	40.0532611550749	-5.49134164710471	-17.6877789234204	40.2760992824664	-6.5078721599683	-16.5203671581355	40.7070039647119	-6.78844972148387	-15.0199330189737	41.21435723	-7.0261892212095	-13.4651146283904	41.5315603358181	-8.12688038540637	-12.2899821404712	41.4511509965388	-8.68573488342043	-10.8560051625055	41.6417857269397	-8.73885815326933	-9.34079547854355	42.0326808267463	-8.66012298354769	-7.81773024573584	42.3748171893291	-8.24359255474336	-6.36248033772904	42.7741073182447	-8.69277461026019	-4.79911980349902	42.822144994107	-8.42895200355236	-3.21775678008554	43.0086603991304	-8.8099925955462	-1.68181392617077	42.9469792991241	-8.33302735748403	-0.118883996452463	43.1542461618122	-8.60090245188866	1.47883530750244	43.1306461249733	-9.13660820045257	2.97553872400838	42.8781282560218	-8.91224521505313	4.60307886531395	42.8245443922671	-8.10510120955711	5.83287332303659	42.9226321208651	-7.12473226508148	7.06062961329712	42.9084964172698	-7.43466362948026	8.57831632728493	42.6976831369396	-7.84368311724157	10.0436856316735	42.199350334323	-8.18989934076899	11.5422449910732	41.7696274220358	-7.8903061831124	13.0371689857676	41.4562666105218	-8.30722983508183	14.4949215580714	40.8226960149012	-8.53986551774515	15.95326659955	40.2694730784387	-8.89283827033576	17.449119276125	39.7353640286974	-8.03603551758306	18.7858631208372	39.4743522621601	-7.62695686693495	20.3144363158299	38.8856231478452	-7.87054165704559	21.7955982106659	38.1755060273011	-7.37203965916436	23.2431355208853	37.6451170710803	-7.82547573494716	24.6384021626251	36.8136374785878	-8.59365757358607	25.8297741485323	35.9458337654198	-7.82338654060175	27.137135122315	35.4157719437117	-6.27351970294822	27.5988352211403	35.4490804648861	-4.80307682577085	27.3901155425381	35.8513074908757	-3.27478241508186	27.4178197394869	36.0712968956479	-2.15969464937122	28.4391648181794	35.6010740720129	-2.53188186565825	29.7039558424344	34.7050108949669	-2.6627184041113	30.9472237301298	33.7864641447198	-2.13804244956247	32.1394132898549	32.8800058427099	-3.08577158337554	33.1243736819257	32.0644154015932	-4.67964223080803	33.055457950723	31.9939581591714	-5.89408690853425	33.7675328019727	31.3456231168588	-6.19270453235724	34.957703849483	30.2080446216205	-5.07087993537081	35.9148793798256	29.4334867499911	-5.50314280003433	37.0283019636415	28.2219411999426	-4.70229340415615	38.2805460483114	27.284121737673	-3.46973753174208	39.2753131127918	26.5668775055088	-2.80111521516563	40.424006267071	25.5058144363704	-2.2144291291803	41.6107704467748	24.4299335101669	-2.11690046378778	42.6742107131467	23.1361471156307	-1.64656126274901	43.5881760472051	21.9079753564606	-1.85846814793997	44.6294354443335	20.7573799349077	-1.70813124375689	45.5580742182018	19.6103867100481	-1.8119784868901	46.1749348082196	18.3413551985925	-2.97310464956847	46.6908566019904	17.5361845003223	-4.23076911555855	47.2186879667653	16.8520945171135	-4.86474668156801	47.9215162464019	15.5918185273616	-5.92922701702294	48.331746976588	14.5442200076534	-7.42770102189726	48.4511847224868	13.9406506809729	-8.84235801287649	48.6607570738472	13.2161326456767	-10.1002076638083	49.1608014339564	12.3845855050892	-11.1324273147982	49.7889576104994	11.3393428745631	-12.337355582041	50.1909686563875	10.3790051692469	-13.6583974861797	50.6108077564401	9.50986127228211	-14.9503125142238	50.8310877836831	8.60499422513286	-16.4421391559655	50.4695678383186	8.11990290658664	-17.9083463706206	50.3749578758288	7.54546140973603	-18.9356723826337	50.6775839258188	6.38888790255247	-20.0733480890456	50.6450649070654	5.2570989488565	-21.5643994386255	50.3611110119389	4.69261370004028	-23.1221574974627	49.9144244891282	4.36480748203573	-24.5441707993187	49.5555495769531	3.60651996531197	-25.778633900102	49.3328197361505	2.58751005796592	-26.7595286059021	49.0463871084954	1.40805659208444	-27.9449156843036	48.6102958831812	0.410128784020164	-28.9852865375816	48.1642562097775	-0.739476280396492	-29.8732882142298	47.6082870784252	-1.90584377903242	-30.7507332014224	47.1086070520433	-3.07809284419722	-31.1843455449494	47.0117497314504	-4.59485976042982	-31.82072019462	46.8141958343694	-6.03248285945043	-32.5881561567116	46.2709921910897	-7.34331872252852	-33.5331080126406	45.3044885023985	-8.22429133844464	-34.2426844648474	44.6656481649682	-9.52916904382166	-34.6647772259518	44.1284099505081	-11.0093167746799	-35.485309290267	42.9920765894889	-11.8279700488879	-36.0511716808648	41.9636384840944	-12.8779503851922	-36.44017465865	40.9148543082921	-13.9668856047308	-36.8110470997844	39.8533406708313	-15.1326868384809	-37.1851166233822	39.0279174668202	-16.4588886502835	-37.4213138259002	38.9078166786337	-17.9815511412424	-37.3048928546816	39.4478198476947	-19.4061602561087	-37.2901810240125	38.4773307592458	-20.558093587514	-37.49921539874	37.0177673878153	-20.602620344368	-37.3620441331125	35.692024823524	-21.3089886517836	-36.9857350642629	34.763120553185	-22.4024874275346	-37.7102457984306	33.5579178445152	-22.654239073792	-38.1477391774414	32.1473455910074	-22.9570258566281	-38.4902927061649	30.6467926775861	-23.221631260519	-38.9131426511565	29.1747591179278	-23.590021219252	-39.1613545138512	27.6855317014427	-24.245766030486	-39.4260009402451	26.1935454972888	-25.0014838459278	-39.8389540784139	24.6920180722833	-25.7135742901132	-40.2472075076405	23.222157581687	-26.5294712971574	-40.8133087108678	21.6571517691358	-26.9360246837807	-41.3301457248577	20.1283973611969	-26.4962753896435	-41.6452320012755	18.5130716264672	-26.3595545334848	-41.8655751010435	16.9969660623281	-26.817228826514	-42.5813471025153	16.5092775137818	-25.589442494222	-42.8721741956812	17.3346938497257	-24.3879137970373	-43.4234535213258	17.3587769090347	-22.9406318968442	-44.0634259223303	16.1887770511509	-22.2020610735041	-44.5043601319787	14.783541043673	-22.3419060221762	-45.1112383451206	13.2886791407038	-22.1287675259253	-45.326785322236	11.7653183187294	-22.5524149318	-45.6172337191023	10.2080026348214	-22.6377817243675	-45.8175660872243	8.79198923238619	-21.9625833059392	-45.9789307916981	7.18477036903485	-21.9827790669429	-46.483802742593	5.95439713963009	-21.0934392609483	-46.5125933538257	4.35804085768614	-20.7969009000605	-46.6862961862586	2.90960633643898	-20.0843178080644	-46.6335066064726	1.46560621571224	-19.4087235114449	-46.2928044439805	-0.0431721365037704	-19.0551806724299	-45.9425786030604	-1.58350290165098	-19.1390988694835	-45.8972739623281	-3.12073379596397	-18.7130806003282	-45.4394343390838	-4.64116846010113	-18.6406699631608	-44.9980818423704	-6.1495506207704	-18.6221792694455	-44.5804476106753	-7.64855985710841	-18.7099591642147	-43.9479840245056	-8.99609934332841	-19.2908998200734	-43.4770052261161	-10.3685077620899	-20.0183614358167	-42.6175903414084	-11.3586403037688	-21.0620484866327	-41.997505569578	-11.4838147234098	-22.6595330844826	-41.5195083514441	-12.5484234318629	-23.9213103317356	-40.7503805580207	-13.4007401282682	-25.1799925519682	-40.0541380206437	-14.2420543491051	-26.4711822202324	-39.3304194549326	-15.1268224171545	-27.6697821283657	-38.9791489227849	-16.5369749714118	-28.409814131955	-39.045817088676	-17.7659280185068	-27.4267913909668	-39.2516292560567	-17.8618161274973	-25.789699614199	-39.8812925087291	-17.0286493075479	-24.459362047952	-40.6043507247747	-16.0885257934432	-23.4038036304211	-41.133838974154	-15.5685109402384	-22.1391373744756	-40.6475549825313	-16.7305631133354	-21.2751907485872	-40.023918607615	-17.6877722214463	-22.2039141408446	-39.3361141970112	-18.6476312850423	-23.1175989418641	-39.297937476984	-19.8954666042006	-22.6134818214639	-39.3677680083394	-20.5948038366959	-21.4802003398831	-39.1791450185545	-20.9593225803549	-20.1144233968788	-39.728957994844	-20.9663519086822	-18.7333109055155	-40.3053959588304	-20.8109633987635	-17.2070196409595	-40.770689020579	-21.0062925113142	-15.60397799389	-41.2666709450238	-21.2438402386935	-13.9617426793457	-41.4663354119547	-21.3024490082463	-12.2359810750943	-41.6743602584121	-21.3675056375284	-10.5035484344737	-42.1736550121705	-21.7161554514408	-8.87784179484887	-42.3910931649088	-22.2362578007365	-7.24922555461196	-42.3143009216299	-22.3106660195046	-5.54728283976606	-42.6515758269745	-22.0160536923632	-3.91544626051006	-42.8537009386871	-22.1771593074979	-2.24652218246982	-42.7302229515267	-22.608871461499	-0.639415873077859	-42.4765914936674	-23.2390284120626	0.875259096442647	-42.0111162512861	-24.1591641672539	2.15311492747035	-41.6893169539626	-24.5247535332967	3.70872870828686	-41.2767274697731	-24.8087982689304	5.25696705851691	-40.6175099299378	-25.6879044598531	6.42866896553473	-39.8874137763627	-26.2585356071105	7.7243610679301	-39.2680714636678	-26.4092027841025	9.18392762143975	-38.6078548267498	-26.3975505573837	10.6218341230832	-37.9844837027216	-26.5399391802265	12.0390046139928	-37.5166938777876	-26.2775424148485	13.476282514159	-36.8487669916393	-26.2236821474652	14.8771134858603	-35.9029415446486	-26.536206756857	16.0497765301879	-35.1008620568446	-26.6388454939238	17.3675326706551	-34.216270952767	-26.716751534377	18.6324750831725	-33.1182116692865	-26.7134287376754	19.7647481347948	-32.1587662984177	-26.5592594037842	21.0198754100174	-30.960549132049	-26.5882484611528	22.0968815534902	-29.6860563880181	-26.6498411888774	23.0991843562814	-28.6705333543283	-26.360139514358	24.3321574256597	-27.4977115415154	-26.2037017793031	25.4466772343902	-26.2440010538755	-26.1757102575409	26.4667474513945	-24.8934134076496	-26.1582122600755	27.3769301256897	-23.6794764194444	-25.8268526103946	28.4360602339767	-22.4011203505746	-25.6141616833724	29.4414466142883	-21.4545903088638	-24.9066859873783	30.543116563753	-21.5455738564424	-23.6001377912653	31.5203637696018	-20.4934095793435	-22.9477689896505	32.6012693530846	-18.9691466535099	-23.1398337933413	33.0823165561904	-17.5580091350563	-23.1574925395976	33.8434004502001	-16.0890122798636	-22.9844334314311	34.481984908948	-14.5295378247351	-23.1782541113578	34.8589879144304	-13.0813246021201	-23.0487216365274	35.5459941082746	-11.5215714859597	-23.4005807607965	35.7245963885098	-10.0855429944973	-23.1194969271349	36.3927487227732	-9.15512981889406	-22.1523959364835	37.2785661131856	-8.55300742694014	-20.9213185673086	38.1544557747734	-6.96910949359475	-21.3072363064348	38.1610353989929	-5.55921328868186	-21.0020104714003	38.75054684501	-4.70546731959777	-19.9694360342853	39.436228108567	27.8492825622521	-27.589173608142	-37.44844000734	28.8878428058212	-26.8000521197779	-36.9201844020824	30.2370800893189	-25.8020082094745	-36.139747198059	31.648970208264	-25.3986691143177	-34.6949190842524	32.9880208814643	-25.0726870288665	-33.0655000454696	34.1018214386409	-24.2003871727642	-31.6349734439621	34.9561968016717	-23.3287003858127	-30.564712192413	35.6643410809638	-22.3842944863812	-29.5495869022698	36.5642806076114	-21.4646087019402	-28.5871991697448	36.8587281488256	-20.1577224808807	-29.3031197917442	37.5405961910517	-18.9116794610682	-29.8284708827567	38.6219359275164	-18.2266808030059	-29.4748493501885	39.3167321583987	-17.5938934330373	-28.8995228085012	40.1499770816387	-16.6998404642183	-28.4116094339145	40.8707802412513	-15.6548538056495	-27.2821073683592	41.4308087550799	-14.1461686381671	-26.1802442604693	42.3341617296641	-13.1488787150811	-24.8448017558221	43.081023687412	-11.4714054435096	-24.0517679126557	43.7705449514115	-9.6673175012244	-23.3630461059053	44.2846470437585	-7.72769220856758	-22.8577976167367	44.8815022075933	-5.67500775092938	-23.0661692661069	45.4322200833089	-3.56906700389065	-23.2629361733372	45.8380389907226	-1.48423664775033	-23.5479076431896	45.9107559581258	0.744858603922928	-23.8697564964983	45.8326255473572	3.02856723749209	-24.168703792123	45.7479746939302	5.18518842271772	-24.9981128572409	45.2872134260281	7.06416803356	-26.296562613496	44.5209079663378	8.97573863994785	-27.7056124699571	43.7118257274993	11.0626670693285	-28.2682183016843	43.0102613870631	12.8961802923048	-29.3140789702692	42.2075110274701	14.112757472584	-30.1974722490451	41.4964191683842	14.3166384458479	-31.4649258846525	40.7254600413182	15.211187540296	-31.3177036620355	40.3557341210908	15.9045423495024	-30.4731361990961	40.8173544000294	16.6597914942917	-29.6894074931082	42.0264604873483	16.5633225227825	-28.3846783603179	42.2360506270967	16.8436656200649	-26.2291991961934	42.1660741240693	18.7415467470939	-26.4474102960855	41.299782723007	20.5541608596087	-27.279571807029	39.9679513518744	22.404241480322	-27.6708098748133	38.8168086188311	23.8209371691302	-26.6614217083859	38.225471227367	24.9012840030326	-25.3447541668618	38.4867146921939	25.9572152772661	-26.239631663953	38.2223772901558	27.0523182252829	-27.0507284676574	38.3596013149988	27.7069383988002	-28.5272588042883	37.4745149902083	29.0106877079037	-29.8188486526964	36.36853870718	30.0042815724409	-30.9292879342444	35.2348964304108	30.2041958200996	-32.028860417713	34.0449424120231	30.086396914294	-33.3257056578978	34.8153989864169	28.8715976668143	-34.8093673514417	-27.6127747718374	-25.761973511269	-38.0780313294795	-28.2720719093135	-25.3875328411251	-37.9893714405818	-29.5265177829139	-24.271101155482	-37.2181042823766	-31.1676078195564	-23.4261575077488	-35.3536990794897	-32.6667201654044	-22.9048723732224	-33.9178588219441	-33.9074213826679	-21.5735598531542	-33.3681451913507	-34.8414481037686	-20.9744657709588	-32.0215304444325	-35.4137968723132	-20.2536240876828	-31.1008709441884	-35.791155699208	-19.3143300762154	-30.7794050900693	-35.8526309866466	-18.6369610977414	-31.6542471866753	-36.5222995609294	-17.6105717403133	-31.9919332020632	-37.1698169352598	-17.1208909815872	-31.9025362920936	-37.6953144390315	-16.6755939316062	-31.3788421289117	-38.3543615588313	-16.0466446365475	-30.3838842665311	-39.2534005905273	-14.9501217040527	-29.5710661453416	-40.2670134952752	-13.5849777435673	-28.1569789712207	-41.2950615519642	-12.4109345406608	-25.9631233259928	-42.5485641959804	-10.1430907366825	-25.0085626327089	-43.378104694269	-7.84835933399661	-23.8182409232568	-44.0598800240135	-5.61181452447615	-23.5759675509507	-44.692372073605	-3.47737652859579	-23.5633811690608	-45.0313740831686	-1.11288735086272	-23.6895113927568	-45.0782596066416	1.76154805528232	-24.4622021277296	-44.9488108045212	4.42784894564069	-25.4414308419181	-44.8048789753498	7.56723044890202	-26.1753715862819	-44.1004735492329	10.4054924463702	-26.9433467689307	-42.8433242954749	13.0718329144833	-28.1222764195056	-41.5311470988166	15.3680895119464	-29.5868703091838	-40.3458259267904	17.1804367476961	-31.1505494145023	-39.2352324912129	18.0283544825818	-32.4067360723597	-38.5408993744964	18.012037344545	-33.2972051112164	-38.1523730461542	18.5905589315672	-33.158091643165	-38.0830473081868	19.0024986473753	-33.2646879880814	-38.5663422495136	19.2844746045398	-33.1768010480942	-39.2614337898836	20.0960735511977	-33.2032276542999	-39.1393742076215	19.9053649478397	-32.4740891926552	-39.382346226479	18.8098230051943	-30.4564183894945	-40.4278389538255	19.6420172459447	-28.7018677379652	-39.7298170384385	22.3805034325329	-28.6519575584332	-38.5984941921173	24.8655783242894	-28.0072109382409	-38.0895406224349	27.3827473025698	-27.3495860562268	-37.8463990832349	29.3785619683515	-27.3019867207951	-37.6143995201723	30.6824568159344	-28.3132308271381	-37.397745587339	31.2343713743077	-29.684416041276	-37.1982175828256	31.1429342918796	-30.4698137722574	-36.8867262543488	31.4385650726525	-30.7621048550653	-36.1442542790189	32.3645096989382	-30.961771345734	-34.689701374017	32.9010462197443	-32.5328215191179	-34.1197763764141	32.7645840439584	-35.1108741752645	-32.8226499821256	31.7356768520075	-37.4514034175528	34.1168129465901	32.6055182650985	-35.1992454033942	34.2504396842814	33.6758294110436	-34.0848866036646	34.3746898697537	34.7539290026791	-32.9701961218959	34.3605846485505	35.7361147870343	-31.7839800084402	34.4047303932345	36.5850429565113	-30.4122781127401	34.5161051997609	37.4068260820527	-29.0394687269487	34.6707429213392	38.1698447165319	-27.6604593516888	34.8303147576119	38.9768425314455	-26.2552734590306	35.406042132655	38.4888742371052	-24.7344311091804	36.0414605826811	37.232384029494	-24.0829081830295	36.7167556501958	36.3101562471805	-23.0906457042865	37.3197706909936	35.6229091124269	-21.9303595153228	37.3531641717688	36.3053369993185	-20.7150715221382	37.4014835336562	36.5328373908	-19.3031467683448	37.667003261015	36.8880601785104	-17.8988664231962	37.6716711671448	37.7065185978603	-16.6163876906236	37.6503784431453	38.1391575558841	-15.0822868383697	37.047214441828	39.2904676449431	-14.1688908675371	36.4388483085255	40.3648971957183	-13.1711857057073	35.779237535046	40.9610385763391	-11.8958987787097	35.0223992712867	42.0640419269496	-10.9885798813302	34.8088941161235	42.2559474921828	-9.4810737393291	34.40226408077	42.5005651330896	-7.96719067768984	33.6591651184534	43.282320561749	-6.78001291354389	32.7872919817365	43.8981339968316	-5.51798826149175	32.0385366255376	44.1483738698528	-4.08915013183358	31.055263658357	44.5965077894237	-2.88214629717877	30.0542836565351	45.0125166847654	-1.68679736820788	29.1200345841785	45.1637417047895	-0.421440485456635	28.2942755315467	45.3496227478751	0.962472556126505	27.3993367712267	45.7377445590604	2.21455411536181	26.2178800122304	46.167100217823	3.07452318833521	24.9226005855131	46.9557983915702	3.22249177673029	23.4715958838417	47.520002533681	3.66626412438433	22.2236183987409	47.5333785773815	4.7742898156083	20.7298470312354	48.0477441589707	5.28010672328412	19.2119720637551	48.3203375383318	5.72711411467166	18.1573494851936	48.089073488625	6.84144806143625	16.7293050707517	48.3701663966827	7.55623279772411	15.2368204126065	48.5374449944313	8.19231969817472	14.2384208512232	47.9342284209343	9.34038265164782	12.7066316180432	47.9166458320238	10.0025212278861	11.2425157242432	48.4888332643941	9.8750379536271	9.71559810315403	48.3961788569969	10.415632302835	8.48395976429203	47.7430318485656	11.2957888113978	7.43715623207572	46.87333586893	12.2252765218077	5.9802419678141	46.5071312821683	12.7891817977801	4.33381356009682	46.5844934822522	12.9141803365266	2.66931812009773	46.5662107610785	13.0926596744346	1.05211327041138	46.4916279379383	13.2847167635502	-0.361154692973038	46.0005138092033	13.5739083946107	-1.6759458403153	46.1413461410785	13.236993096712	-2.59454838736507	47.0764459963363	12.5427103632623	-3.87517659221242	47.6303169456865	11.7969895258932	-5.26686395248637	47.9795487651119	11.0637805367472	-6.48781780277879	48.575639980121	10.36527238925	-7.02788905753692	49.5216605593765	9.23323568288512	-8.51632613284666	49.3075388247796	8.87670848124262	-9.95044665834986	49.5562069449418	8.42511750704968	-10.9789268094404	50.2469397947028	7.35594196403165	-12.3711052041538	51.0116445699008	7.23709119665592	-13.5463359622353	50.9298259834009	6.15246740287262	-14.8236737174692	50.0114212000288	5.64457659771172	-16.3703494330276	50.2910126610384	4.86096241383605	-17.6354560154115	50.8390113436338	3.82718690185865	-19.1759449096259	50.707265211346	3.10245299897712	-20.7288127229883	50.7125932127641	2.48931248024849	-22.2862236495403	50.27767740499	1.97109159521538	-23.6243005401892	49.8436506600845	1.26747485008529	-24.8574238340533	49.619072720249	0.401573618606342	-26.0283964039837	49.2078821482331	-0.542406667877648	-27.1632317308182	48.7392117837831	-1.48355871741355	-28.1363207543222	48.5292557081606	-2.64981416200694	-29.1465499168078	47.9376277580642	-3.69720989261977	-30.0279541021475	47.7078752081778	-5.01969685969868	-30.7274483600091	47.7149824371209	-6.43746232493489	-30.8663418267448	47.5036839583992	-7.99323076793284	-31.6095481632952	46.994233441873	-9.31674844383855	-32.2757290161359	46.5491497603783	-10.727258199771	-32.7327669699012	46.1088117822886	-12.1806616314796	-33.4320511854598	45.2906275413289	-13.3676348774188	-34.1731801693235	44.612144241102	-14.5171564612122	-34.7484564090672	43.5541150886586	-15.5047922144744	-35.4068430289135	42.3384873267061	-16.2022747491626	-35.7603615478272	41.6713242841395	-17.5022030156917	-35.8302567594041	41.4037952859524	-18.9927038538987	-35.568355030337	41.3734426884949	-20.5325184020217	-35.3501500492942	40.5783908461389	-21.8313444033359	-35.345943332399	39.677006758673	-22.8735256519046	-35.3380899485083	38.8632783070578	-24.0053176741908	-34.9371784829045	39.5075248926583	-25.1905624859268	-34.2998528818056	39.4460695881142	-26.6163541464232	-33.6761885642495	39.1509196503593	-28.0490167429262	-33.0475637268184	38.7814109215936	-29.5695726356904	-32.4573781002299	38.4211903781535	-31.0798210406836	-32.0206426916298	38.1039108686513	-32.6515798851101	-32.4807855530236	37.1687228811647	-33.9136968919938	-32.3679988813326	35.8658035390956	-34.7606145798257	-32.3725247049803	35.4040520678378	-36.1987796932264	-31.8284814478447	34.5844861054734	-37.3813485057721
1.33730977831223	-51.6239756754967	-41.4001656014308	1.21448438004124	-52.3440177320779	-39.8089860372843	1.09168708043915	-53.1311351929866	-38.2016464134571	0.974114875696717	-54.0151934151356	-36.631026635658	0.872656602717121	-55.086741868962	-35.1769946671228	0.803206924969128	-56.3377325607724	-33.8734937028025	0.756124504044222	-57.5378955108342	-32.5351826091575	0.692648063488723	-58.5538164410572	-31.0509708348203	0.564323163374502	-59.2066655442534	-29.3846570972563	0.429543211348201	-59.7353243653435	-27.6745139160914	0.31711790351819	-60.3372429766359	-25.9678058381001	0.194489488070484	-60.9720526268229	-24.2618663211494	0.0582034941747147	-61.6435719892778	-22.5712211452015	-0.401754736134906	-61.9461717036648	-20.8297942482331	-0.552413720754067	-62.1614960882749	-19.0162410266774	-0.613468402625849	-62.4450993456251	-17.2077549754105	-0.992157798635239	-62.7160487836028	-15.4388526834774	-1.27988630531416	-62.7197412969334	-13.6325077066699	-1.08602500115593	-62.6040567527697	-11.8118803232484	-0.706376192767902	-62.5241238101632	-10.0320707447736	-0.687484550654626	-62.3537201025849	-8.22422803465794	-0.641171917529014	-61.8804290159119	-6.47124136907989	-0.566473835043591	-61.3860289356539	-4.73306016139993	-0.658965791289183	-61.2282307144759	-2.93592466513284	-1.19526732177601	-60.8564221338057	-1.2746225700109	-1.95299632626713	-60.1762124188429	0.178565500377371	-2.76393673155275	-59.5989295501637	1.66473023671484	-3.82312836562515	-59.0025958260379	2.98510784468434	-4.97847889259874	-58.6424541995066	4.32849046026735	-5.44338697471831	-57.7843542728473	5.87296138152761	-6.92384364959146	-57.332136393662	6.85996162464031	-7.86786681403945	-56.5589284529817	8.24360862518682	-8.11596964289526	-55.6812264367231	9.85056770087483	-8.24078926015945	-54.6903099675719	11.3966327136548	-8.64675022571328	-53.799662149744	12.9672048248321	-9.07240397851366	-52.7166389499124	14.4082486083658	-9.66112084995497	-51.6346847302123	15.7865406427648	-10.2920088818745	-50.5926970244548	17.1785390470286	-10.6454553634555	-49.432279860745	18.5813435935239	-11.1009832490721	-48.1915701976959	19.8835478586704	-11.6434222009625	-46.9387398391587	21.1373595090591	-11.9523387931538	-45.6872655942804	22.4728157165531	-12.3840467178527	-44.3482424049567	23.6553214965032	-13.0571793908187	-43.038139753445	24.7034113142942	-13.577105031994	-41.5776845057615	25.6287479535162	-14.5453768756797	-40.2822061139324	26.3852377102298	-16.2564269100917	-39.658691659695	26.7450786881253	-17.1688605207025	-38.1678866664023	27.3630989405334	-18.7774438399202	-37.2736893543955	27.6160004814954	-20.3337529108573	-36.2838518554439	27.7612702716521	-21.6755835446058	-35.1145514421582	28.0647760681489	-23.4043853531386	-34.7014444794718	27.8598827701418	-25.0938286763353	-34.3120674543019	27.4302456162593	-26.6508701542463	-33.6571964051775	26.8520832943547	-28.2747681002277	-33.4478682665163	26.1997756340359	-29.8044596670953	-32.8520981362642	25.5981699755961	-31.280579670298	-32.4560409409136	24.7237116809384	-32.629899886835	-32.4599474457154	23.5781270178483	-33.9756804997751	-32.7677954336667	22.4851374257408	-35.3562488960979	-31.8694715788056	21.7623516597437	-36.8438275470403	-31.5012435794604	20.8520356071052	-38.0465157064501	-30.7788329924056	19.7994797041906	-39.358744572853	-30.00566841006	18.9805231824636	-40.0043382258569	-30.3431919432609	17.3821606144523	-40.8469541828881	-30.1815086251545	15.7940306474758	-42.0289568901802	-29.7616935009624	14.5238744866527	-42.7422100566516	-29.8570788695137	12.8930633504639	-43.5335995035707	-30.0550239491709	11.3028305508499	-44.0986693238156	-30.6173980622705	9.6870220929797	-44.8638815406087	-30.5613275568971	8.06397097828034	-45.4453705844884	-30.5189337232936	6.37205362815246	-46.38055245031	-29.2697196949204	5.52103832799904	-47.0004403254581	-28.7754083368273	3.87055676386141	-47.2788223519524	-28.8426558620927	2.05662141539616	-47.9457775635431	-28.2782459524058	0.438775581347193	-48.1854537807961	-28.008808846312	-1.36920072667193	-48.4186041490252	-27.8294529087294	-3.19931343513871	-48.7335005496023	-27.3805436519018	-4.96383261757743	-48.8637251042389	-26.9602470636619	-6.75310852786909	-48.9676312334398	-26.8255908837318	-8.58954301743524	-49.2063712764781	-26.5026978226782	-10.3774258705954	-49.2805381225477	-26.1574363499768	-12.1561358387303	-49.1425810787837	-26.0956369249295	-13.9620090543348	-48.8912528682998	-26.2850904832402	-15.7519975591779	-48.555831066912	-26.4794829521749	-17.5241090115662	-48.1251225965978	-26.6070010876588	-19.2727238953253	-47.5967448183983	-26.6280875168365	-20.9870143544294	-46.9791164197127	-26.572477926224	-22.6818399186615	-46.2906469272713	-26.4708269150947	-24.316857292623	-45.5093459239871	-26.3593854357821	-25.923112555042	-44.6430971869017	-26.3090837180056	-27.4911538969415	-43.7409685167152	-26.4111460504906	-29.0402633946934	-42.8087005151459	-26.6859122028109	-30.559011755833	-41.7643634707931	-27.1151966490138	-31.995215272163	-40.5471521728002	-27.5233014110001	-33.3021484861714	-39.2190891882016	-27.4165387043837	-34.5543639365785	-37.9606066781337	-27.2211283494997	-35.8529457965251	-37.0492686744601	-27.9501396522883	-37.2321899622908	-36.6626576484193	-28.9474203928086	-38.6281044723504	-36.553056222334	-29.8688555538388	-40.1241355470826	1.33730977831223	-51.6239756754967	-41.4001656014308	1.21459938956514	-52.3411936051266	-39.8142854560912	1.09176904383039	-53.1287378993764	-38.206721998746	0.974662807502343	-54.0129630881961	-36.6358306027891	0.874487807805633	-55.0829307265369	-35.1832301536932	0.804316899569111	-56.3258061897229	-33.8855096895481	0.751670475192216	-57.5269573783523	-32.546886410512	0.691193244523768	-58.5452902803289	-31.0639923259005	0.585692647030678	-59.2093007780137	-29.3935078378201	0.435698693422753	-59.7361127586535	-27.6745394765647	0.270629199777348	-60.3276382373768	-25.9608014324579	0.118201019262546	-60.9623292475977	-24.2491328776038	-0.0128839194199067	-61.6192520430915	-22.5456182775944	0.351399990111297	-62.1699330980599	-20.8507645542967	0.401122587218361	-62.6445820444325	-19.0979797871342	0.0790952467163684	-62.8672905694476	-17.3342641072436	-0.173375199161966	-63.0754942242638	-15.5559480321029	-0.182781328819498	-63.164339573325	-13.756216185714	-0.134707545023675	-63.0014012695215	-11.9566585650801	-0.0303622726304074	-62.7856085450109	-10.1629561552069	0.0829103517750708	-62.5959974090189	-8.35580035263407	0.208767929803716	-62.3407583915318	-6.5646497177033	0.371081074599048	-61.8893888064836	-4.82390532506443	0.664285231333842	-61.416509322051	-3.10508202161886	1.25721620022916	-60.9739350959173	-1.44122571696366	1.44986203406996	-60.3879705175534	0.272204743933478	1.9890392960056	-59.8283128631181	1.91760689586779	3.26179125601417	-59.3886925661227	3.15026759516333	3.15415925336847	-58.6337836668497	4.79555478514966	4.37197613225571	-58.2286585258575	6.06813735118084	4.67273184103201	-57.4126146926508	7.65196754840432	5.21373550159166	-56.7006476620204	9.21473255936061	5.66239476228146	-55.8483267505207	10.7503509040177	5.93089094971292	-54.8340421832894	12.2233750527963	6.82152208689724	-53.9293387694417	13.5272329893453	7.75988863332381	-52.9969323036921	14.8153793441731	8.30068502912734	-51.9294507135046	16.2205191779856	8.73370946098182	-50.8379372816531	17.6568859184113	9.01459927200108	-49.6797061550279	19.0850353664961	9.07307912681824	-48.3514062726119	20.3731598573179	9.03629707691689	-47.0355302465044	21.6630421042569	9.33397779052207	-46.2167113345563	23.2701797223546	9.63514634140837	-44.9510637954516	24.5127952768474	10.2704532231585	-43.727670955397	25.6516902600434	11.2848913944615	-42.6092836012972	26.620499648166	12.3633020047348	-41.4419938058911	27.4744973553954	13.5811975517068	-40.2066434274423	28.033192338454	15.010895436708	-39.1896763670616	28.4668636538825	16.7044446535952	-38.4858807812063	28.6195243205899	18.4374536356409	-37.8124433067272	28.7665681833342	19.7838493796743	-36.5739217309499	29.1550606138365	20.4326887313382	-35.1473334061084	29.8718831110854	22.102735522691	-34.7660615023907	29.5042598281741	23.7399780572576	-34.9897770334185	28.8214620835843	25.4226147756558	-34.8515692478626	28.1594440103788	27.0689590607559	-34.4418509653042	27.5059102269756	28.733529546482	-34.3076307838601	26.7947666219186	30.329335577613	-34.1323178697633	25.9855152864093	31.7884068861279	-33.9342351555446	24.9442397997643	33.2355649238989	-33.8650952353216	23.8870616219669	34.7502734909015	-33.5386709136181	22.9699880354167	36.013729256403	-33.3603627819436	21.7516982907576	37.3950418679278	-33.1130406671655	20.6426990100427	38.7548840381353	-32.4977422630366	19.6597740371937	39.8223702585264	-31.9824772561219	18.3515020370636	40.7006857201229	-32.2263634223667	16.8280136505006	41.6231320585621	-32.347562145284	15.3209545841257	42.7833483074724	-31.6643495975373	14.1532927147763	43.5967062568555	-31.4914088935007	12.5906684360319	44.1659831797007	-31.6453887053814	10.9191164808416	44.7980157881783	-31.6240281516366	9.2485524372551	45.5012578860753	-31.3990702058994	7.62047918874235	46.185033505495	-31.1494648374564	5.9712176462453	46.7560801785145	-30.9543683019323	4.26089578107368	47.1952481776961	-30.715571061349	2.50744401141002	47.5655946649607	-30.4377565936593	0.742586099153589	47.9268095742715	-30.1681160018852	-1.02976212206858	48.2748675530625	-29.8983164081867	-2.79961840777776	48.5638731321692	-29.5759994362106	-4.57928376672031	48.6944318095227	-29.1791557170589	-6.36197965206417	48.626349903913	-28.8611541111707	-8.15728251221991	48.4703612125245	-28.6740099243665	-9.96223123698121	48.3438183003447	-28.563771703917	-11.7718652521323	48.3392937391488	-28.4811770674066	-13.5884911647896	48.1610644316521	-28.2376916938376	-15.3732045403081	47.7904071629661	-27.8879706687564	-17.0972845618669	47.3414578062215	-27.5177533008466	-18.7916843925682	46.842577763302	-27.1592994906782	-20.4650686745568	46.2827973633507	-26.8476251405771	-22.1255396421241	45.6169981803705	-26.6374609652451	-23.758672466164	44.7812415621654	-26.4810828859323	-25.3222180323775	43.8174737555355	-26.2818705935332	-26.7993189835659	42.8359963574945	-26.7714177377313	-28.1955594753851	41.666137412666	-27.427166473075	-29.45373656671	40.3270775663888	-27.7818108515456	-30.7107378485899	39.0753735678853	-27.9904051107172	-32.0907928299002	38.0121644156019	-28.1104413085779	-33.6296588777418	36.9639624438467	-28.0332601588594	-35.138520372666	36.5962823145116	-28.6560949113611	-36.7649809410116	37.1252849901602	-29.888725914538	-37.9778878438761	0.995251464323807	-20.4800446207301	42.2467137490089	0.090095157481791	-19.0461884459953	42.7370283436795	-0.175783964099377	-17.5591720345694	43.5404150057685	0.3641487615209	-16.1753573472015	44.3424094845452	0.40651546383909	-14.643702935906	44.9812785164416	-0.143264429760727	-13.2683076005592	45.6666474016533	-0.996934249797888	-11.9740624031535	45.9664972847914	-0.269745007944703	-10.7000643039148	46.564760774252	0.988454232192801	-9.86724383034888	46.9982623556674	0.781449702602825	-8.28135231770418	47.0438528079373	0.037532964911444	-6.87261839068982	47.2198965149888	0.990452868266384	-6.01542399705055	48.0864762492852	1.97341024178873	-4.72640526614256	48.4606945527963	1.94448821192847	-3.1260242772967	48.7350277903535	1.16009957866115	-1.70847758751639	48.7467391149764	0.428284121030766	-0.153029385009691	49.1561179416846	-0.98069584325421	0.780004787396326	49.0502899352021	-0.807740903835861	2.45611140697939	49.1744605049917	-0.531993300706095	4.14860929425845	49.1996482750796	-1.29235306337898	5.73387900803763	49.4225815274214	-0.266124960970346	7.0795233717577	49.3397168468213	0.904729571174098	8.41206951124656	49.4929163555659	1.165157877431	10.0043701042416	49.4841707816844	1.11284978799258	11.6395800333934	49.375577176124	0.965454255328908	13.2988134215776	49.1126780838313	1.21382330715556	14.8616431657934	48.8413592127184	1.89732244810323	16.3375421418584	48.7495684840271	1.14179828837207	17.8295123237114	48.580384995507	0.839720596927437	19.2460660951505	47.980511733612	0.528256560739029	20.8247979056645	47.877861951867	-0.514297967635917	21.7595110249573	47.0465924710977	-0.339541083698849	23.361222818408	46.4313463231595	0.0155153213111812	24.9833402451708	46.2628219771481	0.580804875306846	26.3110295308956	45.3180213838027	0.8532674203467	27.8200373167292	44.4387325447912	0.827773137781648	29.3647202319643	43.9379797765942	1.18930345372578	30.8250014236836	43.4080920673157	1.45698924437795	32.0646564008163	42.5884456244604	1.50807223795732	33.1759350864264	41.5664696690895	1.60987022703866	34.3496358454157	40.422584785985	2.05893798045438	35.6190054519155	39.5014929807743	2.05808852925852	37.1023629887209	38.8160477286156	1.34679142352093	38.2547207752113	37.9418193750262	1.38665810688474	38.9887660993709	36.556838771417	1.5659516437071	39.9842398934895	35.2907066207984	1.56793063567915	41.4383638807033	34.5957257069052	1.1437955067973	42.7401123679566	33.740330639738	1.01125762435666	43.8677942342685	32.5014971786487	1.45543325293025	44.8130015983952	31.3140302132756	1.54902095180468	45.8381528975403	29.9901978242728	1.59964515441311	46.8852418971383	28.6452046916466	2.38733340947683	47.7350649079806	27.4811868024495	3.19225457545073	48.4742437344501	26.2830932452401	3.79783793255699	49.2105517432091	24.9589224963999	4.59444819563733	49.8335225336675	23.7001696758602	5.64737396662555	50.4182152415318	22.5882910089802	6.43271946355486	51.016745888925	21.3973444916671	7.14200538299149	51.3908513103301	20.1085410382052	8.59592477079867	51.6472044004511	19.5696877630655	9.97264021596461	51.9497067773835	18.9232822542214	11.5024869264321	51.9953849162167	18.087752422281	13.1190965297902	51.9476481103985	17.4570363302803	14.7443950359763	52.0898245119446	17.2333456302767	16.2774748998889	51.9462030090409	16.3333250494117	17.7126422089824	52.0856116152165	15.4935749505631	19.2535241503905	52.1551990691825	14.9682156265689	20.7453973877459	52.0789459205841	13.9217826605834	22.0073284552484	51.9841959108922	12.8258701499146	23.5035808933324	51.7914794164794	11.8551612048227	24.8497981732767	51.966386635782	10.6757909466307	25.588948620356	52.0395396578881	9.19203518627498	26.3995834158996	51.9221584266753	7.85202044735369	27.474158631231	51.7954032149292	6.67097242822995	28.4684793568015	51.5729672383449	5.44641483614977	29.5829347705898	51.380983856894	4.28122885287846	30.787496501169	51.1364310628351	3.11899874109674	31.9456585579758	51.0441523475853	1.96550619069039	32.6465136518365	51.2358319975587	0.584734258736092	33.2504347693302	51.2379738270207	-0.953337829186114	33.8382910902284	50.9909388099024	-2.58793144063989	34.6049086017996	50.5816431393301	-4.09855360211892	35.813575298673	50.0782825812677	-5.22675384027666	36.6524083519586	49.7860124945569	-6.8221386934612	37.0927847138629	49.5937806696901	-8.52201013302586	37.8545003487908	49.0903696112656	-10.0390137870937	38.6205451266326	48.3902897060451	-11.3952148465662	39.3642889737946	47.5160502363695	-12.7098333072051	39.9286776867158	46.6725699778514	-14.106894108046	40.4529806848416	45.817801507336	-15.4800103492557	41.2666203876666	44.6832223163057	-16.5444527277909	41.2276035638063	43.6776019017182	-17.9067403297265	41.3880384473067	42.6637825303465	-19.14363198216	42.3242888603931	41.7412971295825	-19.9287802720263	42.9898128668355	40.7837606180577	-20.9382602770205	43.7177390987115	39.7030662469945	-21.817527255229	44.6323125919103	38.6141543370768	-22.4233991576708	45.5895474016591	37.5839860456089	-22.6539106473258	46.4753979799974	36.4378301522454	-22.7371653731148	47.2974097260102	35.226572107224	-23.0242758205697	48.0715583399395	33.9532695302895	-23.4075608281591	48.93286941905	32.5310738373107	-23.1435589577459	50.1273475900345	31.298372366227	-23.3818276495569	51.0160075684642	29.896303934588	-23.8952561581346	51.5895889783589	28.3917186537101	-24.5601266334686	52.1706687667665	26.9821828115463	-25.3418183529416	52.4185347607068	25.6147621990557	-26.2566032508904	52.282362140452	24.3443972842917	-27.3638851320684	52.193906426442	22.9578987981768	-28.4297091902363	52.1794898882525	21.4192680121612	-29.3038205564128	51.8774928590389	20.099424640769	-30.3419627132466	51.7355295348743	18.6374757944453	-30.9376531940662	52.0206705299046	17.4565547045889	-30.765383635593	52.4894146096304	16.5420690891434	-30.2226487545877	53.0068645918914	15.7733784059638	-29.321220547369	53.5557677245701	14.8748700381995	-28.2626379264567	53.9597022048341	13.7700590572642	-27.2024520985354	54.3397479003156	12.5696455110698	-26.2094099074529	54.9740625438622	11.1331965590183	-25.527651363221	55.5777191824045	9.67006632934905	-24.819683175607	55.9638549559065	8.14209830029769	-24.0964319846203	56.1940212345905	6.44191365561843	-23.8103137393548	56.3247698023645	4.67861467641785	-23.7368978027369	56.3114140937063	2.85247416549208	-23.6047039515682	56.1446997578134	1.0290301147361	-23.2486280946428	55.9702980231939	-0.764205066829191	-22.7825463133732	55.8456937740367	-2.58857816523063	-22.3681454355824	55.8401399492606	-4.41339575288283	-21.9410702835247	55.4910047553309	-6.08993898095397	-21.6793813057082	54.644115701992	-7.49323904933769	-21.9309320580459	54.0542555785976	-9.07761712622144	-22.3947588350512	53.7113704657096	-10.7955360920254	-22.6311240928132	53.3286611565041	-12.4710847927624	-22.8052330743334	52.6873907128262	-13.4540041346523	-23.8578050194751	51.8041235803493	-14.2741286225318	-25.1373530016567	51.0465934569846	-15.6589324363942	-26.0252602986464	50.0876079990067	-16.821571729211	-27.0233782611406	49.2373188118491	-18.2581481018746	-27.0144231921367	48.4341201225538	-19.7133574999892	-26.6425519360224	47.3982052285108	-21.0138525107527	-26.7237399217269	46.2592171131306	-22.3067784855103	-26.9905043507647	45.0373978432546	-23.5244494285983	-27.5145465929535	44.1023847302274	-24.6967295368699	-27.7851187353604	43.829536642474	-25.7520241159552	-27.5373984877715	44.1857516582463	-25.9643284537238	-27.2025066403597	44.706376374169	-25.83029426853	-26.8074552620656	45.2923798005875	-25.7713781912147	-26.0434634998235	45.8257916212501	-25.8907535909791	-24.7799961682549	46.4663465041524	-26.1868386920775	-23.2389546215736	47.5079123948102	-26.7570254979757	-21.7595166609901	48.4260167751117	-27.4377461010772	-20.0946887078367	48.4230874470066	-27.7738837671173	-18.2554553433755	48.0797245496394	-27.790056242576	-16.3302527610395	48.1695403283438	-27.6813672312563	-14.3069350264766	48.6337565195227	-27.6624131161539	-12.3278893580526	49.0121793337109	-28.0115909918678	-10.3404045715972	49.0549163007719	-28.546701439854	-8.39272500267722	48.8934332842461	-29.0148719436169	-6.40897028643887	48.6758864371721	-29.392235817796	-4.42614125832403	48.4216452150644	-29.7442791767709	-2.42105047312769	48.1007393550296	-30.0480104162103	-0.409446540159557	47.7266606603016	-30.1968312976749	1.59869952038239	47.2629548093828	-30.2452083797937	3.58633620185027	46.5957572645991	-30.4316304973619	5.47050307412733	45.7358063809315	-30.8195108894271	7.22298898394321	44.8766913183931	-31.1676223182942	8.9882226851577	44.3730005690537	-31.0732373985795	10.9102929708456	43.8410984088252	-30.9682121262917	12.7889646821742	42.6266398852471	-31.5640933711758	14.0852168417258	41.4813118281995	-31.7818779755839	15.4618276325139	40.7200211379204	-31.3425789888124	17.0365269495294	39.7342934480868	-31.1234311937109	18.495674357045	38.5513812300736	-31.6480140124226	19.5735421020988	37.30912490687	-32.3972634237814	20.4514884495109	36.0622939223029	-32.6989007769845	21.5215611811724	34.8177234506779	-33.000786331444	22.6095804580145	33.5480383760465	-33.2333582433668	23.6678019642684	32.2097779927544	-33.1821965170217	24.728761416696	30.8642883637436	-33.1914685994612	25.7898787123426	29.3295898083611	-33.374922786216	26.538005033591	27.6638606683781	-33.6536709465631	26.9502055147078	26.2787198075626	-33.4569548477221	27.9337993820451	24.7727894368663	-33.5366779818602	28.8481518323915	23.1828029847885	-33.3951938220535	29.5592877719267	22.2013220743492	-32.4840764143871	30.6588473041861	20.9537888484555	-31.9215120309974	31.7808169824474	19.6562917839028	-31.4651806268263	32.8443566832969	18.5296489625258	-30.8153821502432	33.9171805191634	17.1075014940152	-30.3137995982519	34.7762124391753	15.6965151489547	-29.8571731865161	35.6891963232746	14.3179786119386	-29.2902384279103	36.5356403578876	12.9614575379002	-28.5479985089704	37.3648892748184	11.5840998916745	-27.8127325459409	38.1982661554737	10.0726047015565	-26.987720794852	38.516800210528	8.91161430165109	-26.0543122796265	39.4538477025903	7.7149516221785	-24.9558676198298	40.1247384639625	6.27350895651197	-24.2049735706775	40.7495628083672	4.75417299063656	-23.4336730367154	41.1114205608729	3.43805708077543	-22.3870113098365	41.3421619267463	1.99685140551665	-21.631608274093	41.6220438433686	0.995251464323807	-20.4800446207301	42.2467137490089	-3.00092461313965	-20.4283250504875	42.2846525250172	-2.25649024627391	-19.1397442397547	43.1485259016507	-2.43716134039824	-17.6459556139484	43.9945092020561	-2.01690876657562	-16.1757460693641	44.7066966522734	-1.67264832372368	-14.6963689158164	45.3248765660477	-2.53086384343632	-13.3734816210395	45.7929974276725	-3.15169145632256	-12.0079309848851	46.4899447437871	-2.7415611233047	-10.5032381836354	46.7844939497612	-1.51444720015559	-9.52788128616165	47.2759468490308	-1.54474411957995	-8.04559851863334	47.9067585318744	-1.98625214237255	-6.49996494318868	48.2215458391678	-1.06841258521568	-5.07885324704676	48.4356355119395	-0.615061523170003	-3.58222720589115	49.0571425641993	-1.23465072043239	-2.07819299042212	49.0642964026609	-1.68224740568425	-0.484093852189701	48.8095898147239	-3.09865783350597	0.394770727094237	49.2304750131679	-3.49679027906151	2.01510039483412	49.4996703416481	-2.83075589744535	3.61836104461972	49.5895723358586	-3.49187946433419	5.11864834084702	49.4735127854871	-3.49385784832864	6.73737727461305	49.8555036164145	-2.14833858957832	7.75440395395505	49.6586276920611	-1.32403797188196	9.23079706731642	49.5440778295922	-1.03991795033202	10.8607470755695	49.5832739311042	-1.25677781714008	12.4300658077107	49.2976309635551	-1.31303490183276	14.1146495809949	49.5278903830254	-0.549769076282368	15.5260464299636	49.1396117790044	-0.872997028477807	17.1366990321565	48.9689354205537	-1.86170460436663	18.4797211728058	48.955632503169	-1.61170457053807	20.0166903882599	48.3642852918516	-2.6539970833932	21.283964254425	48.1915127984624	-2.58541120634238	22.8200563310383	47.6413473532063	-2.21861959370095	24.224989500062	46.7525274145961	-2.10452284099102	25.6468034282689	45.7252548280474	-1.78941632947695	27.1398453530934	45.0081872540788	-1.501339813706	28.7469764878774	44.4001811785437	-1.16308552614602	30.2400507407264	43.7939325837796	-0.569795880613291	31.5776850516059	43.0800724040582	-0.0684996690849003	32.9451166150502	42.3243968596762	-0.00667586052140829	34.408658154112	41.580546248776	0.0961226579591275	35.7744231727985	40.7532908312783	0.179386910888581	36.9595537655603	39.6240126835159	-0.411267413037649	38.1050500012514	38.6187864321127	-0.613347361939899	39.3594952945181	37.6491176288682	-0.333387961062156	40.2579864410385	36.3339594114437	-0.569223679455283	41.262122544513	34.995142511146	-1.1768293774789	42.4643353481902	33.9801950126526	-1.33314198053836	43.6328571803073	32.7847645202894	-0.960788927987359	44.8057855092428	31.6079437755769	-0.957814202939668	46.0474861438118	30.4351973450511	-1.27387747714431	46.9157500502953	29.0244398056995	-1.38438808282949	47.6445464389859	27.4597696753183	-2.06136793241928	48.4032830487228	26.0706802032765	-2.96469151330308	49.1354471395595	24.8320343760973	-4.24133932358212	49.8333112626538	23.9320686349097	-5.58638951564995	50.4199441074384	23.0400393942522	-6.3814774002822	50.9076863920614	21.6140903626107	-7.11103062488883	51.482821942172	20.1934577266984	-8.11204858319996	52.0255841522468	19.0013087518453	-9.40595599890827	52.2428020692876	17.9653580741203	-10.901435239013	52.2867484107312	17.2209823277432	-12.4487975191475	52.4784274061863	16.4654223413064	-14.0544910086212	52.7531758192024	15.9401339259375	-15.7193420825039	52.7655545276792	15.6007422152472	-17.2007345408677	52.6338476543516	14.7996739959662	-18.642437736847	52.5731915025562	13.8902063667747	-20.1500414969481	52.578335913481	12.9853609569181	-21.3542098527075	52.7608544859393	11.7858884758858	-22.487616678413	52.9320352215415	10.5259501158506	-23.6628611526874	52.840317132348	9.31866676078538	-24.6810748682597	52.88214330685	7.99000786094866	-25.5916864915475	52.8222423976124	6.51859570643652	-26.465796897575	52.5331783671298	5.06732955493933	-27.3745388792088	52.4947243770309	3.63241184911542	-28.64249439795	52.4039430999288	2.51732382552859	-29.9383510187532	52.2297721019795	1.4766906550337	-30.7195171447616	52.1792533152634	0.0528145133777309	-31.0641968720962	52.2033531721821	-1.57240543811754	-31.7395428064781	52.1374474499721	-3.15043245760184	-32.656681608354	51.9549905987998	-4.58031169136742	-33.4848940193069	51.6804545484208	-6.02817448892122	-34.2609783668477	51.3962065631898	-7.55940761477029	-35.1962533337291	50.8326320829082	-8.91006915318988	-36.2165667972369	49.996249781012	-10.0940143760874	-36.7600483291321	49.8299063832343	-11.7728124433232	-36.9980994626178	49.6393469994466	-13.4602958675929	-37.7849499714835	48.8559835700393	-14.7614796173234	-38.3619475753286	48.0156253810019	-16.1067367687827	-38.8024370402345	47.027469597764	-17.3664407894907	-39.4121347399773	45.7650461258683	-18.2468615467934	-39.8805219755652	44.6260090432772	-19.4420112014072	-40.3188602677809	43.92533201292	-20.932820935969	-41.084672134569	43.1545331119935	-22.1515695617014	-41.7288192417725	42.247590913455	-23.3261388758079	-42.3215160182383	41.192728312255	-24.4365591552579	-43.1882054690094	40.1607402634429	-25.2630842305004	-44.3133446766315	39.0650972598484	-25.4429008388545	-45.1704553149355	37.7934528373484	-25.5272527445123	-45.6647819176211	36.4480700847313	-26.1099945217778	-46.40646047684	35.101676620792	-26.5324047572824	-47.4325880041168	33.8260187967122	-26.608153033757	-48.3444473147679	32.5455473724243	-27.0628081907616	-49.3641125005519	31.2291685480417	-27.4529126641851	-50.2654954159246	29.7267378509417	-27.6836129140401	-50.7781961269208	28.1807492738772	-28.3054260424298	-51.0650015639046	26.6853684483037	-29.1335964256694	-51.1464094188538	25.2508609863209	-30.0230678607863	-51.1363968507716	23.9206427305055	-31.1033600695914	-50.6905748445372	22.7637755449245	-32.337853462215	-50.3009093722809	21.575725397084	-33.5616684713736	-50.6077946512776	20.1520219966381	-33.786402721651	-51.0084755738816	18.9776758048473	-33.2423193717459	-51.2866299710167	17.678824674283	-32.782570678187	-51.665651705691	16.4248362128771	-32.2219334623629	-52.3199086965921	15.5837921524441	-31.3332577585765	-53.0941066899344	14.738867198061	-30.1507383919565	-53.6499889450659	13.5416590212438	-29.0786961064685	-54.0890519597951	12.1676271663455	-28.205673217505	-54.5684691723371	10.7564549610056	-27.3668061372185	-55.1551224796726	9.36821550492878	-26.4566568462967	-55.5192135190726	7.78204704832832	-25.8887955095312	-55.402150285545	6.06492521491703	-25.510738813394	-55.4625899092707	4.57350384392947	-24.5765149410163	-55.7097900561778	2.95837332866052	-24.1691692183486	-55.5001887820155	1.33673118889806	-24.3658493356308	-55.2447206064345	-0.245607692384902	-24.059910238559	-55.1326669171161	-1.89862818078386	-23.9395701430563	-54.6882192597471	-3.4968875645981	-23.6643157347858	-54.0388087452423	-5.01984363999027	-23.6992979479834	-53.6654250412296	-6.51286784155592	-24.2481161750382	-53.3441880793826	-8.18458612063821	-24.4363151394463	-52.7728529025673	-9.72194456660443	-24.8674577569866	-52.0321460008379	-10.9747986649437	-25.8109859394054	-51.3027102213574	-12.2815951588348	-26.8444654700728	-50.6480250104948	-13.7095647067997	-27.8258700162924	-49.9466947304097	-15.0227016728423	-28.9343260500238	-49.0474205857137	-16.3062655421	-29.9267838364443	-48.0114426474345	-17.7133714533556	-30.3074957753943	-46.9928897517984	-19.1729555404742	-30.1127656005928	-46.0049412017734	-20.6224900431945	-29.7842523375283	-44.9397806105639	-22.0252346698585	-29.8117284081096	-44.0043502101374	-23.4022690845812	-29.9711097995185	-43.3343328444779	-24.7062164024361	-29.9407439240395	-43.247240024911	-25.745459239749	-29.6700751582887	-43.8108826944679	-26.0218799021196	-29.2818717159257	-44.5227200893926	-26.0871888418975	-28.5618589647549	-45.201131027378	-26.1171791501561	-27.4916936690441	-45.9667609967669	-26.1575428800358	-26.0184732695105	-46.9103258120596	-26.2561576646448	-24.3094408158322	-47.7533349650908	-26.6798924503944	-22.4578021452279	-48.4032272223734	-26.8256307073252	-20.4132160461602	-49.1136624495478	-25.9569009221385	-18.4908690927338	-49.5535011324182	-25.2338084626769	-16.4288277407472	-49.4103485630536	-25.4444815913831	-14.3389575127549	-49.2622897870596	-25.8303324561448	-12.2698214997308	-49.4005442590275	-25.9525609889832	-10.1703716081067	-49.4207295817456	-26.173391286257	-8.07959373917033	-48.9797165557464	-26.8248816386803	-6.161055201017	-48.5001127956042	-27.4549753483253	-4.23983043469288	-48.407794697539	-27.6009706035798	-2.19211087658877	-48.0436111467761	-27.9711871847741	-0.192573537633695	-47.5083422916816	-28.5228735055937	1.71845743171327	-47.4787884070942	-28.2037933603464	3.70365903918963	-46.9125902906998	-28.2966816256428	5.57832140810482	-45.9472523786223	-29.5633923122852	6.47514568302453	-45.2064645513045	-30.0758840776373	8.03449509722173	-44.4506433060284	-30.1760175306029	9.61194577803332	-43.7590817278849	-29.9644744643474	11.1975445883292	-43.1667055499038	-29.7818755537242	12.8312967438335	-42.4766957535969	-29.6302056114788	14.4137196229672	-41.4399615322946	-29.8513009720615	15.7292282345536	-40.4093913024365	-30.152689410593	16.9982448972269	-39.787394508627	-29.812805249733	18.5062987108923	-38.7427878694531	-29.8795580113774	19.7391797318492	-37.5382553906228	-30.5241037429518	20.5800402538326	-36.2543253275628	-31.1281425027028	21.4235854659351	-34.9979683214883	-31.5236565600265	22.4921585816907	-33.7286847332851	-31.7683317399473	23.6001372052538	-32.2685797067813	-31.8965083646061	24.5100895178854	-30.7740509714278	-32.0106473065265	25.3806797343769	-29.2700800723003	-32.2219199588675	26.2239395397995	-27.6784773047281	-32.6292004718459	26.8086245943014	-26.067293454527	-32.9001735910405	27.3843168307683	-24.6627378631541	-32.5939818338225	28.326659693531	-23.5396581540975	-31.920222586462	29.449496033037	-22.4541261768932	-31.2126645958558	30.5794892556051	-21.3186358494362	-30.5511447184948	31.6557133323098	-20.0436136779512	-29.964348537045	32.659496021401	-18.664997757704	-29.4314081304869	33.5879344464544	-17.2916030781616	-28.8775622980589	34.4802833240673	-15.9320508174554	-28.2725003091042	35.3701169313318	-14.5367561741146	-27.685013701303	36.2311070723833	-13.0689408538105	-27.1696345240553	37.0073013184405	-11.5324222107021	-26.7149005100023	37.6399509263601	-10.2135260659085	-25.9866729838953	38.4394245530088	-9.12779489956992	-25.0378675604055	39.3385399671098	-7.76602730216206	-24.2101893155785	39.9474039734202	-6.461517647224	-23.2732428755316	40.5296900393335	-5.75407076004282	-21.9943288674457	41.4230354856798	-4.44106063764907	-21.1501293816556	42.0501336611695	-3.00092461313965	-20.4283250504875	42.2846525250172	37.0437688172287	-29.5062963189913	-38.0474900157402	35.7066961696103	-27.8936673360574	-36.4471374006212	36.7805013599409	-27.3787754485612	-34.206606138075	38.7215457116404	-27.5666824822294	-32.3136555510489	40.4464501897405	-27.0781212295533	-30.2102814977889	42.2697693837809	-26.503684769375	-28.5461144867107	43.58737269046	-25.7548592537061	-27.3664063685116	44.5877670214055	-24.3214118065845	-26.9949361426985	45.5819630886991	-22.620218483967	-27.1571743841269	46.7862533723916	-21.1922216327933	-27.0879209315378	48.1073585696213	-19.8228380164642	-26.9950685500661	48.9022759887636	-18.3632693121852	-27.2381791220378	49.1636939186776	-17.1113352641284	-27.4961403185168	49.9239942403931	-15.9529128154419	-27.1185028858409	51.2026093255385	-15.0589085568469	-26.0233411335954	52.3847725441279	-13.7665988781762	-24.7459268533682	53.0932758226102	-12.0508185865645	-23.7392133365115	53.8263407478877	-9.8829280178499	-23.7499437599965	54.5837157164463	-7.80993503167329	-22.9880254388138	55.1477933130185	-5.66859831226488	-22.771439521018	55.3011908010754	-3.42358294403764	-22.9459364615129	55.5037071653627	-1.24695453651822	-23.6184753462974	55.7972069193341	0.850667060581628	-24.3839780387889	55.9467040109872	3.18986937076726	-24.8240793559961	55.9091058920886	5.63807557279439	-24.5221030177331	55.5529605824724	7.93988910187111	-25.3447080158232	54.7756695387333	10.0151630102328	-26.395698323143	54.1896391598507	12.1397689897078	-27.489840823039	53.4687284100465	13.9080119354381	-28.5710461150702	52.506118026099	15.2660830767485	-29.874657753377	51.7814770772673	15.8098386580201	-31.2217176724031	51.6246966829699	17.2802637020723	-31.3972294053756	51.3551809263562	18.7337004372486	-30.8406656082559	51.2855922401132	20.3943167145006	-30.4879936005909	51.1748515469642	22.010983488092	-29.9496443989934	51.5860643728641	24.0155929995063	-28.3568622383344	51.6916486670926	26.597573585781	-25.9230048469005	50.9457505000652	29.4195846306048	-25.0922639478434	49.1628289697473	31.6730925433076	-24.8573339970925	47.685689782417	34.1882458207407	-24.3735664080155	45.5783802521274	35.5902501502314	-25.1985784633962	43.72072440571	36.7502736401001	-26.446063281037	42.5389293014243	37.5262320034182	-27.3725144711655	42.1874218296694	38.0920712713061	-28.8114116232101	41.5707072890871	38.1888748951496	-30.6667297373832	41.1645373789651	36.9161424883394	-32.8623183191657	40.9508033406321	36.2565591661092	-34.9703821502891	40.1923868387139	36.2459263945608	-36.5808194603956	39.4835978510772	35.8199970420501	-38.3401929278344	37.7649160831706	35.1414604277156	-39.8823048079591	-36.0544835154808	-29.3390131725194	-40.2176428580468	-36.1640819888628	-28.9284798095401	-39.1074837265265	-36.3991304521424	-27.3479342479849	-37.0576112227177	-38.6242207411345	-26.9629800354738	-34.5731232272574	-40.7279114648338	-27.0797402356941	-32.7234384570889	-41.9791708276031	-26.2511335334501	-30.864545279281	-42.9350651611073	-24.8139810531275	-29.7049235409628	-43.9746223612858	-23.1527417770483	-29.7215719331826	-44.8861943681594	-21.7458058117406	-29.9072853687804	-45.9017606007544	-20.2548305595148	-30.1006538794536	-47.0997065670907	-18.6016530718194	-30.2655541627843	-47.6681197604157	-17.4563855230209	-30.3714780751332	-48.0752602228741	-16.4199213717461	-30.8046174791732	-48.6949090629197	-15.3179136782955	-30.5967282908622	-49.3885788685506	-14.3369808605095	-29.611557564508	-50.4958079979773	-12.7004865350459	-28.8313481930811	-51.8338438315858	-11.0285105960293	-27.320154093519	-52.8732061003503	-8.89364324406937	-25.9619157866709	-53.725571338663	-6.43826504306212	-25.4507180761212	-54.3335563179966	-4.26145574322251	-25.2458664255687	-54.5901562213402	-2.14771345865845	-25.5776056914575	-54.9469692156625	0.122541265971377	-25.4291992888105	-55.1813924836512	2.79092775888567	-25.3685617830877	-55.0554162575473	5.27893976275415	-26.0931398386357	-54.9026583646322	8.08003647787664	-27.061992450568	-54.0118786702824	10.4766484144445	-28.2848721831628	-53.2872265718406	12.8066986832828	-30.0250066910305	-52.1492106082898	14.6614347740668	-31.8584387453983	-51.145865389641	16.0362512140763	-33.6878932188246	-50.6768666595266	17.6701125024892	-34.3638047853047	-50.1415567182232	18.7196989981756	-34.7857152790258	-49.3960986078237	18.8869508782021	-34.7973304440833	-49.2818028706425	19.3585864712028	-34.6954408668531	-49.2609238496279	20.1618433339163	-34.723814965767	-49.468688972518	21.5145755022739	-34.2916007396728	-49.2752244687418	21.6949153848705	-33.4406798005774	-49.6911266446031	23.2063797877096	-31.426955484573	-50.3830800937138	25.4945996072148	-30.2432659619485	-49.4058078037551	29.4458430526236	-28.8429388762799	-47.3776874926056	32.8833854993763	-27.9470140222974	-45.1666392051305	36.1162636028482	-28.9196316521588	-43.0024816773868	38.2501689034501	-30.0738474559749	-41.1113771861537	39.1680644779233	-31.8653925017355	-39.5989248759231	39.7171720432441	-33.5877364142569	-38.9544530425737	39.699988962801	-34.51767217829	-39.0303655752475	39.5752476687883	-35.2393320902278	-39.3059556264837	38.6861114153923	-36.2833471308123	-38.8825160803676	37.9057467137443	-38.4014994858678	-37.2569447635806	38.0646728927024	-40.677124172851	-35.7462393920576	38.3733405629898	-43.0927293318537	37.325919553072	35.6722023803085	-40.1071424314725	38.4008522941393	36.4430998604007	-38.6369967735831	39.2317448365834	36.2960551679518	-36.8183073287818	39.6603290685486	36.2864221126046	-34.8827852328682	40.4308236396881	37.1229057948404	-33.4446116151388	40.4630082257082	37.8550776448535	-31.8461711899545	40.4525570657281	38.9608129159836	-30.4581431108915	39.912700459798	39.6671820728613	-28.8469597714039	40.7615168302465	40.1514077250851	-27.1757397215203	41.6337390092984	39.4462428775085	-25.8184588715001	41.8985401088604	39.5958414112396	-24.0917147814169	41.5373529066633	40.1734173626799	-22.4885647673019	40.8500002009189	40.8899700084607	-21.0900605039365	39.7327039552278	42.1275572183238	-20.5620113309622	39.8326075296746	43.2883653412383	-19.2739042654532	40.2837872243056	44.2071803008662	-17.7927156392414	39.466716768933	45.4821530527482	-16.7756151385943	39.045221980624	45.9322730709244	-15.0695961826599	38.5553456045863	46.6999283722333	-13.513525794971	37.7747213572492	47.8285604033797	-12.4180820088802	36.9224968503162	48.710249754964	-11.1004748782944	36.3048906131624	49.1023761774581	-9.51764558216849	35.9047718493732	49.1508776046183	-7.69621040981682	34.5726263184171	50.0228278329966	-6.68761363100991	33.6173776445211	50.3769561534694	-5.02954629770327	32.9732791618449	50.2901039983263	-3.21652035709001	32.019533276829	50.180623963538	-1.49411085179126	31.2794914396202	50.3290291337845	0.358927702896597	30.2016620195367	50.6601909468344	1.93335494130126	28.8166012731717	50.9641664277457	3.31036025963264	27.4363542091636	51.1286851696655	4.68489451244014	26.1728365205783	51.1486545428778	6.13911759282061	25.0648937350936	51.105016228419	7.70286669128653	24.0084870423235	51.0642216699727	9.22867000398865	22.7695528415584	51.0337676289142	10.6365850645227	21.3836780872797	51.0228723144281	11.9099250105283	19.909248010949	51.0464348586767	13.0661892506653	18.3784313611047	51.163577989795	14.0348995888843	16.7057817091524	51.2396396362714	14.9706080996089	15.0496953452625	51.0186533354522	15.9643887536188	13.161876058405	50.9354754760561	16.5239733566448	11.5373965690602	51.6032165932774	17.4967679167031	9.69247379945373	51.0752343846302	17.5544071998158	7.84842425132339	50.7546764909578	18.1937730305625	5.99790367733853	50.2112220233105	18.7681157199971	4.77421502756336	50.0876384286885	20.3500127192606	4.39419790168712	48.8878816578032	21.8034383408381	3.68455815078865	48.0437385066773	23.2970363861673	2.80296183496949	47.9211516122562	24.8296108438706	2.00145185372171	47.2337910061726	26.0411441144498	0.747572733491405	47.3810239578677	26.3530212514913	-0.410171466777645	47.8277252388056	25.5632391416337	-1.76180340109797	48.486949055404	24.3938295955166	-3.27500514227709	49.1018336255275	23.1473133793807	-4.7468302874457	49.6288794316026	21.7615615604493	-5.4989546132622	50.2189567597542	19.9318811537377	-6.27967176514253	50.5704597359827	18.0532662990512	-7.65076612958494	50.9615018524472	16.7609464673001	-9.48157526163453	50.8106887614824	16.4154650404808	-11.2050769887863	51.230952356031	15.526070738937	-12.94290878504	50.9868740573897	14.7599826515125	-14.5314460275899	51.6298923679379	13.8502048715249	-16.3045745044602	51.9474940906848	13.2824279005791	-18.0612952827887	51.3460446279626	12.8149504319169	-19.5617297964439	51.4151930499487	11.6798807488251	-20.7038049014532	51.9387976616602	10.3331097700854	-21.9344937746901	51.8292515590619	8.92831204891374	-23.2034038415982	51.4198613170416	7.61000987346963	-24.2511327826753	51.630521819925	6.14348648713463	-25.2777436603152	51.9489396264562	4.57572172826458	-26.4039005277902	52.0559955915396	3.0231814193255	-27.4795711030825	51.8144714117989	1.38114852342561	-28.8458287725335	51.5649403461255	-0.054419845102287	-30.0011651266872	51.3212188912713	-1.66884363980271	-30.484596848346	51.6050387691027	-3.61871917448854	-31.3173241589351	51.7076989736546	-5.46831040146385	-32.28885265534	51.2687488513459	-7.13633722111382	-33.3182278801194	50.6212201827185	-8.64011888176129	-34.2475502209233	50.2310510647882	-10.2812238481121	-35.2535582687116	49.7402308707533	-11.7455963829806	-35.7747688522932	48.6979839011939	-13.1686692394646	-35.7716185011798	48.6064998620612	-14.9958017201734	-36.6191254907787	48.3667350601666	-16.7101556937303	-37.45043897535	47.4123478868878	-18.1671753284244	-37.9014381940803	46.268423138832	-19.5126344052796	-38.690781263331	45.2043323882411	-20.7016909963504	-38.8348555056638	44.3638001080541	-22.2740979026868	-38.8531083270267	43.2831337967228	-23.6329225606596	-39.7645024454956	42.6048084222962	-24.7541645343671	-40.0834895727804	42.3563315877775	-26.3481227015133	-40.231463294882	41.8305796174223	-27.8755987129702	-40.1975726558173	41.6308439625556	-29.6366335921101	-39.2520870912897	42.4336001832246	-30.9990926832511	-38.761431440281	42.0613592340516	-32.8320083789314	-38.7867570188388	41.3022791020189	-34.501670410407	-38.7826941826887	40.4695290793031	-36.1097304392741	-38.4578218507978	39.6697378920514	-37.7701515482087	-37.535818585526	39.172525754231	-39.4096949547275	-36.4569600592321	38.6691401811835	-41.0025426486548	-35.658262364931	38.854668023213	-42.7695688329082
-0.676272773956217	-53.2846882724756	-40.0011733699758	-0.683860857747855	-53.7586170198215	-38.1705111483178	-0.497669997588461	-54.5027081010461	-36.3962696758309	-0.93407895983038	-55.7737605191017	-34.976121462184	-0.970797326720539	-56.800678696531	-33.3080576618208	-1.06011647410552	-57.7358755626155	-31.5904991634979	-1.1926153380147	-58.5791138329823	-29.8361185619506	-1.44313952244203	-59.4054614004511	-28.0838296601799	-1.34579044033864	-60.1179907013594	-26.2652280311618	-1.57559011855371	-61.1240153321961	-24.6020528826295	-2.07690084108689	-62.1758373832977	-23.0472517938144	-2.27119605338897	-63.0916796084239	-21.3707964513748	-1.92422002521919	-63.8532541064693	-19.6538461988396	-1.95792555138187	-64.4102473597245	-17.8447090665184	-2.34430581246854	-64.8347154290804	-16.0548102808282	-1.91334634479775	-65.0662154422898	-14.2394208833233	-1.90926516035308	-65.2144530199708	-12.3658837487537	-2.5740485782207	-65.1997043008331	-10.5911704074056	-3.31109027440451	-65.1709692125841	-8.8360862248616	-3.68642133868043	-65.0530817146545	-6.98047055631781	-3.5467602066889	-64.9975446897052	-5.09144137462071	-3.23553434784256	-64.6294792537581	-3.25881191361421	-3.25604437002804	-64.1612576193924	-1.43610437410808	-3.17442459622414	-63.695304585396	0.387449775333864	-3.1578716081958	-63.0015244332895	2.13064957105585	-3.63059886236526	-62.1107871064977	3.70417227251153	-3.80664424776053	-61.3752944448716	5.42620414998996	-3.68432478986187	-60.7943482946681	7.21099674780435	-3.8943486424836	-59.7714503176502	8.75671650617484	-4.4566707704065	-58.7787835203033	10.2521567721802	-5.3984911609325	-57.8531144990935	11.5964112536316	-7.16269875077884	-57.3506094979984	11.9950573910725	-8.70544378947532	-56.5707548420262	12.8623065708986	-8.47651155218575	-55.4365215671386	14.3848647892256	-7.87949014067536	-54.3397978269996	15.862432211846	-7.3936250395354	-53.2156101126898	17.3399794738435	-7.86357603594286	-52.1227269271478	18.8185454851057	-7.30240548762982	-50.9469605690082	20.2331085877359	-7.42234258136477	-49.534432770094	21.5308839408285	-8.34981103442573	-48.1586124056611	22.5395600678993	-8.6154363296487	-46.7161850117028	23.8168691930788	-9.04606233864086	-45.3792260596266	25.1491286479614	-10.0273335446674	-44.0786875947875	26.1992802997774	-10.974942204075	-42.7194817056682	27.1816717081911	-11.5695876095041	-41.1888055950247	28.1952351169424	-12.4375934802566	-39.8519898133902	29.174631032382	-14.200722829721	-39.0784427727317	29.3954388257848	-15.2390990619412	-37.5604443297301	30.1300236886698	-16.071866157619	-35.9232247282681	30.7645877544473	-17.4761371675438	-34.7115878195154	31.0900803442673	-19.0249046528004	-33.6795359250477	31.0711943528517	-20.7119510467066	-33.0008588924168	30.942306999535	-22.3323798997456	-32.3038431444776	30.5470698698463	-24.008885844613	-31.9771314627856	29.8787630951104	-25.6730935093017	-32.0779262842098	29.1001367330229	-27.3011110979417	-31.8312035698144	28.2698649908593	-28.9082732038203	-31.7036577449633	27.3552057008884	-30.5886843369118	-31.4002218980493	26.674411282457	-32.0727156518317	-31.3622901096068	25.6226974535581	-33.4313603225112	-31.2926341103147	24.4105971065707	-34.7564160413957	-31.0442103320693	23.1881500807029	-36.1103799987515	-31.1919229296521	21.9721808318995	-37.2595646716518	-31.4424411125043	20.5565660331999	-38.4928036609185	-31.3571764842792	19.1784168506564	-39.616698223635	-31.7086762131227	17.7432921858325	-40.5251776689134	-32.2054089971005	16.178621545318	-41.4801497049948	-32.5688432275817	14.5916491216378	-42.4736175892998	-32.6618256274403	13.0076054641817	-43.4625364341696	-32.6119634427252	11.4022603890874	-44.4099104490016	-32.42740452228	9.77861429792237	-45.2739272811402	-32.1133462067381	8.14092686334906	-46.032011242407	-31.7109148349523	6.45847604309624	-46.6728281909436	-31.2776015317202	4.70361126594387	-47.1914251359477	-30.8673194879818	2.8828834112296	-47.5831161877308	-30.4902321317919	1.01610068022992	-47.8665307699757	-30.138030672859	-0.888730265797619	-48.020032264227	-29.7821475606962	-2.82441942076419	-48.1188728241736	-29.4779689086777	-4.77690122604565	-48.0915223600575	-29.1450937941447	-6.72934938775871	-47.4222026815311	-28.3605996877846	-8.39812663190514	-46.8289729605694	-27.7366605047966	-10.1864618222319	-46.2445327239454	-27.4245719544651	-12.0522457575634	-45.5220273575675	-26.4345158094384	-13.5919736494039	-45.4173074761927	-26.1196145529321	-15.4934409004627	-44.5653854993705	-27.3640490703054	-16.5704698712816	-44.1191373252841	-27.630904455803	-18.3684578312258	-43.3079347100702	-27.4190400974735	-20.0384263814407	-42.6755357553011	-27.8832027441248	-21.7558676592079	-42.0116303875907	-27.6780680226161	-23.4809545615055	-42.2573479201208	-28.1781755161018	-25.2527937225567	-41.0417965828189	-27.7471174511458	-26.613300947455	-40.1705207872053	-27.7096593967189	-28.2562319636974	-39.6950058374759	-28.1778471245344	-29.9722057569918	-38.6037651697494	-29.0029190389331	-31.2519571558623	-37.8800058677419	-29.9842801561267	-32.6949881214481	-37.52295003481	-31.1032783048473	-34.1898824271291	-36.419942971092	-31.84961524905	-35.5768782211268	-35.6159849916714	-32.7158373998431	-37.0701287856277	-34.554409696962	-33.6007312045758	-38.2616255986355	-34.0421923657698	-35.1835279076452	-38.9268961169041	0.76391748429179	-53.3003257641325	-39.8434697292616	0.852427883308322	-53.5979445734108	-37.9875479386316	0.556737217510178	-54.7593884085949	-36.4540910962335	0.348216928065875	-56.0540683184086	-34.991279280097	0.224512542316448	-57.1924080464214	-33.3986951937836	0.0366688338785445	-58.0475561088314	-31.6462745634151	-0.0405621200875283	-58.8289385056217	-29.8508636081384	-0.183671729199626	-59.5460733493154	-28.0341018032752	-0.408202505674668	-60.2461835796146	-26.215148772104	-0.361340014686422	-61.5432275416747	-24.7316456343981	-0.829322206372835	-62.5194284045173	-23.1108426644285	-0.892913910702763	-63.4224574035929	-21.4019003793705	-0.961237325239057	-64.2044748829735	-19.6616288541923	-1.10844027220575	-64.8013430105607	-17.8839328541463	-1.33427241623628	-65.1455433752873	-16.0557310180336	-1.1998481099504	-65.1650705996417	-14.1832064157026	-1.11169552690275	-65.3772398359774	-12.3249584903058	-1.5667218361996	-65.6472208225134	-10.5239781396342	-2.1262446719048	-65.581089541343	-8.72785167604836	-2.47957931039993	-65.5442776728289	-6.8938587160181	-2.22260447581333	-65.370866685553	-5.03939822635225	-2.19516183460709	-65.0094090333279	-3.20997505088746	-2.28994389166655	-64.5819326652312	-1.41386713870283	-2.13596631919824	-63.9610589283764	0.318880320777639	-1.93818267959701	-63.0734728327237	1.94599990249523	-2.10584387819045	-62.3957149947073	3.67251690216333	-1.46527956110078	-61.7742177324738	5.31419674753024	-0.909840090567577	-60.9874743446318	6.92063025713519	-0.978933522168084	-60.0672729578449	8.54928738134721	-0.441374080837001	-59.3288836672166	10.1648775999313	0.503140306754036	-58.4826275559648	11.5230404410811	1.95394335160102	-57.7797541838947	12.4616811063632	2.64927257642908	-56.6247911339384	13.7716453235442	3.20363814645315	-55.5615249254131	15.2213594977151	2.49859925743704	-54.5641584607166	16.6425699067905	1.81932753238541	-53.4585628702662	18.0332304413639	1.69865157262177	-52.1874798527671	19.437227415443	2.38973645827516	-51.041954665793	20.7849866811296	1.76963904019584	-49.7903262244438	22.0761518409051	2.23451299677661	-48.3948013312227	23.2904849587415	3.700870907343	-47.4858760292556	24.1689342089816	3.66692724256471	-46.038703920939	25.5299923418974	4.37975958038288	-44.5762107046423	26.652275438084	5.53994328095733	-43.3392043351955	27.7006173485676	5.99825176881195	-41.8332072857014	28.9542211923773	6.47222927487147	-40.2063651054957	29.9784633237231	7.34619090265628	-38.7459282860399	30.8789832463312	8.32794536017902	-37.3831159028893	31.634942787835	9.82958297002344	-36.3397555805499	31.9504119053408	11.5344760030709	-35.5452082773096	31.9835059042102	13.3805789432859	-35.0557742812324	31.9300179756527	14.966095268418	-34.0220774261237	31.9802684112886	16.7608150745338	-33.5881158365835	31.6248948046928	18.5093848411296	-33.1792408963028	31.1902564718324	20.2638759511507	-32.9869585695992	30.6223123033938	21.9574264684315	-32.4717696408597	30.0677199572138	23.6881638935161	-32.4361991975122	29.3853729279256	25.3727680444893	-32.2982187846205	28.6479816942351	27.0301521696599	-31.9989126262513	27.8855897212214	28.641102266073	-31.4679738959741	27.2007926900061	30.1799329163971	-31.1286478974113	26.27557459319	31.72075463255	-30.9553429204696	25.401244653439	32.9822752073399	-30.3053456515779	24.2906428242745	34.3570875952955	-30.570045462304	23.1668188005233	35.4269889956386	-30.7931436897629	21.7270006054524	36.3529139710912	-31.2961824150051	20.2213156224002	37.1671681947709	-31.7662162230884	18.6429911081966	37.9663964216382	-32.1879843609985	16.9899472962885	38.7910177557191	-32.5207067478503	15.3287671827289	39.7169953128512	-32.6688989137551	13.7034166202827	40.7258282644638	-32.5263382159079	12.1262758496311	41.6231939581214	-32.2513283225348	10.490769621323	42.3591214956672	-32.0012294076385	8.75142832041936	42.9974732953355	-31.7885535822202	6.95057883367342	43.5799575304713	-31.6010186543453	5.11157632559954	44.1205301971904	-31.442527574537	3.25442353690365	44.5743596488307	-31.2949930294576	1.36844449419183	44.8216245169847	-31.0413815120053	-0.545209766815804	44.9198156191231	-30.6558576136082	-2.47084455496949	44.9477160955969	-30.2059902717022	-4.39464655992179	44.9207829547686	-29.7257246339188	-6.31346321626662	44.832449570122	-29.2326179629787	-8.21535159507029	44.6631682107455	-28.7290658876127	-10.0898244561858	44.4176926200058	-28.154779139789	-11.9184176012796	44.0419127673994	-27.6991540650575	-13.7495584625381	43.5616968740186	-28.127645823255	-15.5714194394502	43.0986416762179	-28.4929998220101	-17.4034363544396	42.6539295144509	-28.8237502751878	-19.2358385524143	42.2397343419266	-29.0760551825398	-21.0795457594189	41.8918750574915	-29.1574793045549	-22.9436719772733	41.6377759050498	-29.0141224324852	-24.8036401881505	41.2264953574858	-29.1836363932593	-26.58137010752	40.3279854423779	-29.9331017507325	-28.0027286220448	39.3164499264214	-30.7096937972442	-29.4087848649331	38.3294453279991	-31.5360915298037	-30.849462212706	37.3907925341923	-32.3782348954532	-32.3144849033137	36.4172369665056	-33.1181781519588	-33.8018730605336	35.2280452810609	-33.311700106535	-35.2443048642845	34.8219536038155	-34.5699960500114	-36.5032689417711	34.7420685195521	-36.1034808357414	-37.548469038155	1.51451916549693	-24.5636199197402	39.3365870697412	0.63934277635221	-23.0774391928858	40.0911615789491	0.0413456066814654	-21.5283373031445	40.8449091560545	-0.120858212248734	-19.9184643466405	41.5851793473012	0.15057040961812	-18.3388076894463	42.2945159523496	0.747396302367851	-16.9122849092961	42.9612136644289	1.39248877407861	-15.4839244281293	43.5891164279697	1.25304027781925	-13.890995757731	44.0398874426772	1.18980525524639	-12.2942965677094	44.3339336882562	1.06972699079186	-10.7230562329165	44.8979847088498	0.758857971405279	-9.28688122500195	45.7279459140388	0.98943558043707	-7.71266899710689	46.1646643407984	1.2194005960539	-6.01258703028053	46.4746523194993	0.547731264761035	-4.50404146501136	46.8032321642406	-0.330746544352987	-3.13305995307146	47.2404966917919	-0.52482643607023	-1.36717940176973	47.5625241210596	0.850457764483569	-0.485481599048882	47.7714431950234	1.55380788568179	1.01585699020321	47.8934400693184	2.12647042033423	2.5958544114504	47.9797245285413	2.26915610562042	4.36302103171379	48.0287843342346	2.90174443377098	5.94684608966553	48.2249964098994	3.09649715040123	7.76945579764312	48.1940904414584	1.96745793872	9.08154179114656	48.2142535323073	0.884332364088664	10.3837754878539	48.2309172979825	1.74484002412881	11.8652245106338	48.0673156379479	2.06561037549027	13.4698935590698	47.9517136886992	1.51135962565719	15.0709460056056	47.8897167490536	1.1436766416223	16.7561522455653	47.6139607795939	1.60113432215567	18.3639039660196	47.3096191258506	1.86347313855092	20.0630116256691	47.0442820275227	1.35507225452176	21.6916917108286	46.8223884109998	2.0980116337714	23.219314807123	46.3897996136898	2.32879031481256	24.8627079695941	45.9595027207257	2.77345086240124	26.5068703012796	45.5135670002114	2.49646315602601	28.1405237048517	44.8137701357207	2.88674712537186	29.632783700895	44.2181949058678	3.47160444486667	30.7955967077669	43.1788748547256	2.82225785586759	31.9836556928524	42.3138777327176	2.26546992788687	33.3557101303448	41.7096252172774	2.09314797131948	34.8656117496731	40.8887492515097	3.20021097963677	35.9756134208639	40.2902691442052	3.29053421664805	37.2776742102208	39.2113599013298	3.10696952663711	38.6779589375123	38.2670151763045	3.00602238752614	39.980665447162	37.2241234193693	2.09129519094239	41.0467468257694	36.2136874658413	1.71700560426173	42.3855416002618	35.202039733805	1.81446585322351	43.6152753549363	33.9776131910052	2.09480884732465	44.842617407001	32.6697816916788	1.58414104012978	46.0408977284902	31.5553131607908	2.17857605948577	47.1119005969649	30.2454763870214	2.45300578258905	48.2274334218716	28.8419109526557	2.08491860550164	49.2427641771525	27.4434581186069	1.86244850577404	50.1743186826259	26.0625996786808	2.53599921854401	51.2600483042508	25.0063174088749	3.35826699483039	52.124301362685	23.8893386950753	4.51362102286151	52.9603269070771	23.0268275525936	5.42242967937895	53.8059804688137	22.0461101640079	6.26374387532903	54.6345669473048	21.0466892750203	7.79061132056822	54.969231874294	20.5245521782458	9.281299069464	54.3909689248435	21.0260959383562	10.9994537807686	54.7087656679005	20.3435383221155	10.9706335457866	55.769172653316	18.9466030349619	11.046386152192	56.6477551824063	17.6089892594031	11.6623055204766	57.3718574997834	16.117325820964	12.9366198250804	57.6117026705555	15.0766585562069	14.5182130658799	57.359450163163	14.8586273743255	16.2992927906009	57.2611370748456	14.3790089458748	16.5980464008345	57.8474837932502	12.8096064168499	17.652834683149	57.8788304170254	11.3251330405304	19.3358471893636	57.7628640846779	10.5804147538019	20.8758274206932	57.4994028276874	9.79294910762198	22.3916852666414	57.0240703507269	9.26391061236057	23.8047615921543	56.1846878993159	9.27465932737884	25.0499817292378	55.2515277593054	9.62255738862744	26.3439515223967	54.3369727558461	10.014355868006	27.6387381030091	53.301070909408	10.465830808889	29.0687300295796	52.4272098025312	10.6184704001957	30.4249230353991	52.1554443202586	9.88722696117948	30.8705343083453	52.6839413538967	8.47544274418993	30.7742756109113	53.2928002974612	6.88865675187603	30.7579355752176	53.6438210745258	5.22121109288344	30.8911506885978	53.6854591100085	3.52596949305466	31.2682180085344	53.6061572563057	1.70402586543509	31.732312938476	53.5156781694715	-0.0503298497687699	32.2330441372615	53.3800014068635	-1.82419304330204	32.8678026975267	52.9665429827126	-3.4361473737378	33.7612566770103	52.1791063202436	-4.816207075402	34.8212594744854	51.1204898030119	-5.80281307147951	35.9709192450225	49.8855773797651	-6.28644473015219	37.198925191715	48.6391968260646	-6.86174551122189	38.1124530008029	47.0954829892229	-7.2616301264363	38.6659851187376	45.5117724574258	-7.7798266783938	39.1717827593531	44.0554366542653	-8.58934698372868	39.5997697822568	42.9860401698235	-9.95154612111723	40.0292476738949	42.5287160416408	-11.7015439387371	40.0977731257194	42.2999587409793	-13.6345750683045	39.8099245459868	42.0002722332491	-15.3645485270547	39.5142453665847	40.3238536729699	-16.0089495962645	38.7833791905273	40.2593921654861	-17.6491884170454	38.8817002657207	39.7483250843307	-19.2049825674264	38.790838740081	38.862877965188	-20.6095494051313	38.3978574128271	38.3513726017462	-22.0483893296078	38.537244104717	37.3352224231333	-23.1633473013483	39.0849580114092	35.8606766257324	-23.4377553748794	40.0927873868672	34.8048966094519	-22.5902232454833	40.8365850488572	33.3112940337897	-22.2411488167048	40.9336189314316	31.8534587657665	-23.3889818391937	41.4081743145583	30.3980494046777	-24.5584177288158	42.2052722986803	28.5805748480195	-24.8094305873699	43.0113072705942	26.9088153212945	-24.4165850284524	43.7971974571002	25.2710822182086	-24.6498235916121	44.4780437028494	23.8748324734461	-25.2227068645556	44.9787587921228	22.4986766831563	-25.871293449353	45.3308859850358	21.107337465133	-26.3698579626346	45.9617454988491	19.6802685432193	-26.2451401309693	46.7969114361531	18.331517602149	-25.9641292083703	47.2101083429013	16.8116604796382	-26.5166666181299	47.3982686802511	15.2465922906972	-27.2438559218018	47.7525219787193	13.5824412389667	-27.4477455164385	48.3212858464533	12.0693422564038	-26.6550574497826	49.0611391692811	11.151706977691	-25.1978040529825	49.9625832823944	10.2976032342908	-23.8790842024407	50.4043941131378	8.98037461205524	-22.7158887658741	50.5617322429289	7.07781318157743	-22.8016349750386	51.0211825369145	5.25205309682013	-22.5253854207385	51.0674449149221	3.40237112735962	-22.0042786959659	51.0137246237696	1.50235940551727	-21.7178898998288	51.2231597230189	-0.199363355619127	-21.1318259825954	51.187796682952	-1.88842948063744	-20.7512960195317	50.7093890759867	-3.6314751404036	-20.896593105206	50.0230386176679	-5.33287314874919	-21.0458450592497	49.3689153186121	-6.9810984192587	-21.1620957666722	48.6741017373397	-8.5263170476318	-21.6442753356796	48.0229805564632	-10.1030007925494	-22.380426896588	47.4233505061285	-11.7243125053387	-23.2407684819423	46.8990072627595	-13.2568944626503	-24.216385250119	46.3093822192166	-14.5694179584629	-25.378139480962	45.5636967431414	-15.7569692905952	-26.5077070981957	44.8305736636581	-16.9695559190107	-27.4977232986556	44.1318418265711	-18.5106725071156	-28.0553361312156	43.6549308974735	-20.2918115152072	-27.9188771102394	43.2574534137668	-21.8344749985294	-27.6551869008449	42.6162157118504	-23.0110193194998	-27.955652698955	42.2520760560232	-23.9906465853909	-27.9432395654079	42.0971870326564	-24.7260252449647	-27.5251944272106	42.0407391394319	-25.3509251419232	-26.805594877748	42.3304155825276	-25.542963264688	-25.5659992575828	42.68517211817	-26.0243075008753	-24.1073952746643	42.9876678497601	-27.283553167874	-22.9600590118332	43.2056935699681	-28.431027436814	-21.5280882119604	43.410096606069	-28.5086305016433	-19.7413093840661	43.7500960495539	-28.0024869639616	-17.9484317059128	44.2809607784117	-27.4390628896632	-16.1226028278766	44.8439292440633	-26.8821493261135	-14.2892393326408	45.2675347622706	-26.5959528734387	-12.366162946414	45.4070831528713	-26.8563663848934	-10.435805690952	45.3536771918539	-27.4750511133233	-8.5697996265028	45.2997910842013	-28.0750523371823	-6.7246147956104	45.2574399109769	-28.6230672530226	-4.8538410400275	45.1899075735459	-29.1937564904487	-2.99736365082776	45.1377192727777	-29.7990431656186	-1.17976830072253	45.089892231177	-30.3839422643672	0.615624555593322	44.8835465709882	-30.7813138870066	2.4022335435724	44.4232130857717	-30.9317578747971	4.16194938853101	43.8360807895415	-31.063316720323	5.88290364883881	43.2514487194802	-31.348073781055	7.59493019673641	42.6676707918294	-31.6296538616725	9.27209546741475	42.0278531966398	-31.7643486724013	10.9207416947395	41.3037837888763	-31.7871986069269	12.4806446106107	40.4554365344455	-31.7489617083803	14.0085928811733	39.5594928512152	-31.6538074757928	15.484491206876	38.6824219590909	-31.460484281983	16.9455370944289	37.840580293966	-31.0542077926332	18.4378211675814	37.0870584157059	-30.4750889626057	19.8263948723997	36.271640585982	-29.9646137343347	21.1504047064193	35.3022249979297	-29.6835943014721	22.4121018937456	34.2015143419587	-29.5534111409636	23.6149247248377	33.0265029789734	-29.4849746708689	24.7523965630963	31.8102484608002	-29.4761978554552	25.8382390775213	30.5690160699002	-29.5258528435851	26.8829073236732	29.2803718552881	-29.6131303461185	27.8499965049307	27.8703737554828	-29.7189906329225	28.7262482237596	26.4010809569555	-29.8170414644131	29.4802379415419	24.8848476988477	-29.8894539766422	30.1580937478569	23.318469740514	-29.9400611646568	30.7922230899722	21.7504670884421	-29.9824977448613	31.3906929621287	20.2258171539708	-30.0146340591538	31.9521585503657	18.661690280118	-30.0376895653673	32.5055589980837	17.0768803751251	-30.1351324363717	33.0023667675474	15.5056744011826	-30.3342138363044	33.3740041735186	13.9373508235413	-30.2208077926525	33.8849815336777	12.6046137263552	-29.6882922965056	34.7678780176862	11.2652901836645	-29.176853007176	35.6074247395511	9.86630783756944	-28.4264017676921	36.1468211784221	8.43483192426609	-27.7579018107414	36.7176344510155	7.00208907976425	-27.1061294961716	37.2597327724357	5.57284160592704	-26.4420284642661	37.8070952997293	4.18507350182459	-25.7958661481383	38.3343981590562	2.84099293407762	-25.1747403073979	38.8398475545601	1.51451916549693	-24.5636199197402	39.3365870697412	-4.68245831266694	-23.7282427221732	39.0330836405504	-4.56175830639964	-22.2556360233689	39.8838019926019	-4.38214861421873	-20.7391434175296	40.7491923069672	-4.09529143576272	-19.2568445744203	41.5757418031287	-3.55262026071317	-17.8523074854073	42.3216938550543	-2.70740081217011	-16.5256049490818	42.8823860138297	-3.21451767314972	-15.073766770041	43.5190270779824	-3.22473973304426	-13.5597346352775	44.0051412794375	-2.84995100253172	-12.0346580820563	44.3928865382316	-3.16564544058225	-10.6017145214379	45.0734426150924	-3.54941319561289	-9.03168422780714	45.4367460005316	-3.27186791451223	-7.44881008546672	45.9853005489955	-2.98984916429297	-5.86813831374827	46.4498951114372	-3.51422774102544	-4.34471861497303	46.7383980279069	-4.14709195847239	-2.82083196694083	46.9655470961797	-3.7161248767302	-1.26227697683896	47.2556399410312	-2.5989974446912	-0.141952606626433	47.5432142334875	-1.91734391778374	1.42464426445096	47.7832230764776	-1.15421784304047	2.7457728188898	48.0708091999896	-1.24797741653104	4.34118142611509	48.0878190513947	-1.05436144684637	5.96186019757146	48.0910919379515	-1.29403006146868	7.58464732964669	48.2432413128921	-2.79487080239802	8.23273118281321	48.3728354971755	-3.41009994872894	9.69497973760694	48.1566718859921	-3.31131703271091	11.3800583211	48.0507532810764	-2.9899542256135	12.9757679428879	48.0698447206817	-2.92992815059442	14.5946154213745	47.7567183192508	-3.21572278469341	16.2370282883809	47.6537794339051	-3.45048551691951	17.8905500910635	47.6311781800703	-2.52837411863707	19.2384149764538	47.4512866460646	-3.15791525883946	20.7120235339775	47.2622114628506	-2.78821168796891	22.2516748545153	46.6800225982023	-2.17313293776018	23.801682047036	46.1902769877711	-1.59549684190148	25.2795926596309	45.7032967879052	-1.04661576663975	26.8062778564127	45.1920975196778	-0.753964041360674	28.2943452041731	44.6530829593123	-0.453817224655025	29.715566448764	44.0165672939999	0.280613047043635	30.9049275791857	43.2361709839813	-0.306579590892795	32.1714645970541	42.3938277292343	-1.26544028408495	33.2386865377233	41.7263689447362	-1.63013283886704	34.611309802142	40.8998135494899	-0.439215892212702	35.6236165050293	40.3245529398556	0.242692835872989	36.7094896698312	39.3783470342636	-0.266908386508977	37.9163797469647	38.4204314463715	-0.0540741271633949	39.3858492297641	37.5915406252021	-0.539854093113171	40.699713817969	36.6305811952734	-1.2862154355108	41.8047909246218	35.5881774576365	-1.23731163484223	43.0807804612799	34.409489453753	-0.894910002390553	44.3478055721713	33.2543865771134	-1.44009532207056	45.5309468282718	32.0902107659918	-1.54388146952561	46.7461504581563	30.7700447751771	-0.721690098191926	47.7320942471506	29.5165625696118	-0.539062460548443	48.6980184920641	28.102170133372	-0.989849268846968	49.6040378516181	26.7296692923257	-1.18943888377622	50.5437428805846	25.4100972755147	-1.56538566457457	51.4769006057878	24.2105970536706	-2.411039651968	52.269110676635	23.1587277611108	-3.68967868812552	52.6423254123735	22.3068804345109	-4.84099662257147	53.1831821752466	21.2824672480237	-5.88017737947086	53.9393704528528	20.3102173284387	-7.32727006669534	54.3660907673173	19.6004467156451	-8.48980562892485	54.837241819954	18.5315580064538	-9.59693162321507	55.3307118578836	17.4652718806594	-10.7053061303483	55.8108496162791	16.3637057815457	-11.692520829955	56.1950684088067	15.1207065031401	-12.6774253408524	56.8612381793158	13.9709874077217	-13.5368504072491	57.1952293994139	12.6579858324816	-14.8533324060743	57.06296976537	11.7275059793654	-16.2648961937043	56.8516599339472	11.0130105529223	-17.7142827593999	56.6405032867997	10.387331652151	-19.1079773663597	56.1751508057563	9.71141434029346	-20.6012512953173	55.5738132737301	9.38832837059083	-21.9017057900166	55.4609204293932	8.33856887860757	-23.3338368512271	54.6853145806535	7.9005804835125	-24.6357315571598	53.7909005442866	8.32337212267836	-25.8192727349459	52.8853887141857	7.92830943157437	-26.6770724486582	51.6788327155783	7.3154885371269	-27.7509031278329	51.4792726138183	6.13002001124373	-27.9504034085148	52.2328653941847	4.7202201861256	-28.2285447873265	52.6973100158846	3.2220989304636	-28.6834026949007	52.634671517588	1.63483112338695	-29.1318903147051	52.3042169073263	0.0710878178672507	-29.9264249635889	51.507422727957	-1.19196860176481	-31.0781580906819	50.2987400114516	-1.36355478186093	-32.2083386005105	49.1270538864266	-1.93013533091343	-32.8568687850708	48.5004875297206	-3.4384663676123	-33.3203468332209	47.8938871237526	-4.99470875718965	-33.7845627569174	47.0503529039227	-6.41425496113612	-34.3065743213502	45.9482555195056	-7.63205549769833	-34.8932924633263	44.6487204041039	-8.72892453984874	-35.7734548393184	43.3977059569415	-9.65511574854333	-36.3721858126319	42.1659440239422	-10.6799008049953	-36.5951336666537	41.1896907347181	-12.098145940975	-36.4233810682622	40.4691361102665	-13.710817795336	-36.4457718128513	39.6030347076159	-15.1322667450412	-36.7542555904003	39.0982240388831	-16.7143813202786	-36.9341050631482	39.0988211858731	-18.3508957184069	-36.5937934571885	37.942982436137	-19.4816406213006	-36.0632977891086	36.9489490981699	-20.6825705145448	-35.9908261898603	36.654210622919	-22.2588782941892	-36.1622536816299	35.7580190461778	-23.4423173886616	-36.6004657636277	34.2981166534436	-23.8514258622204	-37.2438059069705	32.7546041240325	-23.8357643749705	-37.732956788684	31.2017013672381	-24.3466861897686	-38.3773514510245	29.685398739216	-24.8667554633538	-39.1700456481968	28.1884294336284	-25.1986207638297	-39.3323356809709	26.5958027928363	-25.8821879012932	-40.0269655388025	24.9773620483003	-25.9945752639188	-40.8898551130057	23.5509770627129	-26.3271734046259	-41.6275306399398	22.0658590093589	-26.3659304505762	-42.7239314919936	20.8446605040147	-26.1652385586889	-43.3692438218346	19.5247162767561	-26.9599883193664	-43.5181038105042	18.2821603533695	-27.8695320385318	-43.6309596790278	17.1331136862978	-28.8673456868059	-43.8969615802223	15.7120654037318	-29.4613361188046	-44.5367370563441	14.3418890002512	-29.0295264746754	-45.2220964632679	13.2179360054442	-28.1374996232079	-45.9960355631624	12.391225429387	-27.000274844634	-46.831633832278	11.7486919099024	-25.7084182268134	-47.5961939654673	10.6574492456303	-24.7117519058863	-47.9672006600163	9.00791027730655	-24.8343931819951	-48.446627022966	7.37007703735565	-24.7979352153477	-48.8845857811342	5.86045851868752	-24.2041763081509	-49.1870954200516	4.34285372366091	-23.6298162033191	-49.3764045950842	2.78611491536463	-23.2095130250395	-49.3623993967329	1.18032581736483	-22.920469479322	-49.2099461647876	-0.434116678008186	-22.7435204996299	-48.9909560367148	-2.01474779650992	-22.6680537410187	-48.6366520594737	-3.54934308812739	-22.8159682900609	-48.099644811465	-5.03890815998427	-23.2496423788857	-47.4886441986705	-6.45197591689938	-23.8894894668151	-46.8758591220937	-7.85964555212339	-24.707293492918	-46.3073830327271	-9.27147713582298	-25.6474172782745	-45.8041257103718	-10.7069714477277	-26.602291941992	-45.3845483685975	-12.2032672430827	-27.4590933830135	-44.8609358244705	-13.7356035690922	-28.1749231023543	-44.2095904978434	-15.1240046777095	-29.0319643188185	-43.7292417625887	-16.6394066372256	-29.7847081798757	-43.0868706859228	-18.2122102359571	-29.8945101754735	-42.4053783698936	-19.7220060960969	-29.6844810540078	-42.0498332544238	-21.2442090929742	-29.8704759071674	-41.7867817104614	-22.5993337636791	-30.0142295481034	-41.4598489463354	-23.6975533437142	-30.0153445022168	-41.6307663477365	-24.4977309303413	-29.3932723559475	-42.0373025038336	-24.8245341269305	-28.3279812604254	-42.4847714459723	-25.271808972983	-27.0696197245408	-42.9854784204004	-26.3727865870848	-25.9491121877765	-43.5301964705537	-27.4219896202913	-24.5782407119871	-43.9933125744433	-27.4185153705033	-22.8941852986773	-44.4812603095365	-27.3219071950637	-21.0977876728571	-45.0707720149824	-27.1931573125449	-19.1817333277476	-45.2647256982201	-26.3084479321396	-17.3950874339482	-45.2238423540059	-26.0168485371829	-15.40916179304	-45.649222889091	-26.5080921771953	-13.5965646089086	-46.2891692709575	-27.2259807015716	-11.9431756744675	-46.8758724213686	-27.7970644011924	-10.2293574797673	-47.3074964784438	-28.1134431572044	-8.43049328374477	-47.6296883420606	-28.5465229184179	-6.65972511383568	-47.8565312597424	-29.1631299385655	-4.95148400698391	-47.9183098458739	-29.6839623718852	-3.19693465171561	-47.7966855169494	-30.013884002561	-1.42288781063651	-47.5308482139638	-30.2495231767644	0.331965794296441	-47.161179723818	-30.4459879190849	2.06496878942586	-46.7295777237564	-30.6211203868852	3.77772529854266	-46.2600913259869	-30.7801560806814	5.4772009593288	-45.765525351158	-30.9263057190566	7.14003343504807	-45.2120697591481	-31.1102291977225	8.7657215633126	-44.5491498907066	-31.3857643234409	10.3334097220041	-43.7425842216166	-31.7128516666166	11.8042932421426	-42.7785748107962	-31.9870909238932	13.1560774218474	-41.7425658507713	-32.0520364582089	14.4625644723269	-40.7933716870241	-31.7495774313914	15.8566140826882	-40.0591287827197	-31.1881637191644	17.2746394153228	-39.4567134286183	-30.5980517673572	18.7172023024382	-38.6945946140517	-30.1748943992818	20.0577265637665	-37.4499540811946	-30.1133531196349	21.0893595074419	-36.7987124929271	-29.8302140193674	22.5338824114942	-35.548194848883	-29.7675478534635	23.5706715985829	-34.3602768005753	-29.7018419165767	24.6696633910895	-33.1618666474143	-29.579161427939	25.7456906839692	-32.0387318988636	-29.5093474136994	26.8967550688108	-30.5914403128063	-29.7813299886429	27.5725349321558	-29.0371025139406	-30.1041562334557	27.9748362994772	-27.5606741325716	-29.8854055317553	28.718911344358	-26.1931270676825	-29.8095123994383	29.6665338212205	-24.7620511210168	-29.9262918777655	30.4732261254281	-23.3229391857384	-29.7056565878277	31.2814063312209	-21.7041560258012	-29.7065247118011	31.7474892398726	-20.2456624380817	-29.6559842007595	32.5575774866837	-18.8594545917868	-29.2006654637796	33.3831386459375	-17.3880901591137	-28.8008859727359	34.1100974029426	-15.9846429701235	-28.2444569349655	34.8794873670896	-14.520813081697	-27.8050109658668	35.5831390153572	-13.0234147051441	-27.3545842247069	36.1719022230752	-11.4220354562091	-27.0921077677691	36.5754085553219	-10.0322648940207	-26.5780133944524	37.3286826244314	-8.44301138244674	-26.2979350010442	37.6536713618232	-7.00680129476542	-25.6549595159462	38.060783989048	-5.79505916014455	-24.7406691467165	38.5356847084246	-4.68245831266694	-23.7282427221732	39.0330836405504	33.6245059218024	-33.2671388111148	-39.1180573692934	33.8659012552154	-32.7185709293199	-37.541094708892	34.6035815121517	-31.7670241148622	-35.7606321018343	36.0267745343474	-31.2781714387555	-33.8862442155392	37.3543367669325	-29.8395838128767	-32.3262783631541	38.586926365557	-28.2392254933294	-31.0222119653775	39.5615603406582	-26.8361372407438	-30.0843000175049	40.4286722812452	-25.2869995358843	-29.4128293520848	41.1295171836966	-23.3817015267239	-29.0726385398218	42.0604176522477	-21.6682601509301	-28.9320747723538	42.8761334241276	-19.851155118547	-28.8807222059891	43.1342594128228	-18.115656738944	-28.9294500922276	43.9281147433981	-17.1055882640367	-29.4467294687369	44.3732267034316	-16.1204432569789	-28.3968075974767	45.1355701687388	-14.615771537289	-27.3303776946221	46.0402243821666	-13.0509671618945	-26.0045598622395	46.647317896781	-11.3302526321205	-24.8612792624138	47.4206427516685	-9.45599005306066	-23.8733213434641	48.1850376360814	-7.5382613743012	-23.0437250764362	48.8333513826126	-5.48836358948721	-22.9361594873141	49.2324119697056	-3.37940459483452	-22.7364532449195	49.7269846536804	-1.33962605583662	-22.9938353882099	49.7583847655339	0.682613025634216	-23.1401271681854	49.5562679190145	2.76186441161611	-23.4026601337109	49.3236338355716	4.86889405587058	-23.713420716086	49.0707000554621	6.9294528938412	-24.0425126325861	48.8771839927144	8.88251157552243	-24.4538542864406	48.571697125404	10.31846675402	-25.8391061536535	47.0780180745601	10.7813837978	-27.0079853768485	46.4921431818074	12.219513161283	-28.0705231290927	45.8729056454292	13.5304771928662	-28.3311171174545	45.7208776384048	14.8533910614219	-28.4836235688246	45.8862668830033	16.1435785861337	-28.095487920923	45.6102067951619	17.4690844276369	-28.1997910704693	45.1564718094255	18.7007869080728	-28.2423046015089	44.4963852041897	20.4269605481469	-28.0371224197333	43.6689350346109	22.6644678856286	-27.3602872609	43.2084863979298	24.2256248739282	-25.9816552287832	42.2843086082021	25.9996674711013	-26.6179060949919	42.2134064788798	27.678617920456	-28.0250448187724	41.0047968517573	28.7260207540275	-29.3874841969997	40.35970236529	29.2049500133629	-31.4616024862189	39.3269580199016	29.8779749308445	-32.7239442354099	38.3767827628354	30.6651689684449	-33.7848961153078	37.5933140356936	30.8294460884456	-35.5527359484477	36.0046423372191	31.0789870978426	-37.6770599696307	35.07524912596	30.9076469750626	-40.0780696843037	33.0941769946151	31.0344600497891	-41.3230840234957	31.0453358197007	30.7798065620686	-42.9885255617707	28.8210170494035	30.1946989932727	-45.3723352653008	-31.4488638005582	-33.0930107038944	-40.3504689467896	-31.8020695510649	-32.7387949434368	-39.7775632851462	-32.7850449148177	-31.7914279438462	-38.2977063880342	-34.4943397277589	-30.2765708204123	-36.0753954481802	-36.6917092117369	-29.3930630302822	-34.6430937168888	-38.1897444678675	-28.2407106022805	-33.1923653124763	-38.9206611090072	-26.5505234407636	-32.0827686358248	-39.2860927871778	-24.3928954760844	-31.7837547237714	-40.5296529529787	-23.1851225212818	-31.0264777048582	-40.8779598632533	-21.1996975187958	-30.9449406510645	-41.6476919982955	-19.0626206502412	-30.6797850076503	-42.0259718162479	-17.6814790089132	-30.7297931528343	-42.4042518142782	-16.5046452771785	-31.2575518503753	-43.0014782040379	-15.3517547695845	-30.681702690661	-43.7363321378835	-14.1129535832426	-29.9460953865961	-44.8889778897607	-12.7102209842816	-28.8499775748115	-45.5916334309982	-10.5017852743117	-27.739851345814	-46.4124637409161	-8.32754001421911	-26.5284904950775	-47.1027822626664	-6.03730562592889	-25.6371341315924	-47.4301261847116	-3.8970458501688	-25.2395170261421	-47.6175492933167	-1.88326583525834	-24.9370033044184	-47.7287405269318	0.210086066777769	-24.5138808099392	-47.6169749981815	2.7400319008158	-24.5595543434684	-47.2589349593484	4.73719386944383	-25.8165129123031	-46.6846713584385	7.31953508870645	-26.3654886981451	-45.921411380486	9.65661475578637	-26.4463021032618	-45.1311579382115	11.8102048957605	-27.3802399421877	-43.6828909881169	13.1589163515376	-28.6839072294427	-42.5130375658666	13.5769677476188	-30.376572245944	-42.0657844624139	15.137811802338	-30.5812079825529	-41.9540348664441	16.2211235770863	-30.8385081933842	-42.0543523308743	16.8602899840134	-30.5505573563189	-42.2628291579409	17.2238693958639	-30.4724258599628	-42.3550407894134	17.8957170876973	-30.5473953023	-42.6504260688432	18.1562123025561	-29.5513736685167	-42.5189184450433	18.779261015447	-29.2027306126204	-41.6086375493986	20.2627080536207	-29.4865001555857	-40.7207003185373	20.7953060632634	-27.9128530420276	-40.6830549788669	23.312190316184	-27.2722531399909	-39.4436020080815	24.7893922947676	-29.0811803094527	-38.7662258916096	27.4321770672641	-29.4179889597031	-37.3126983228195	29.1781001632838	-29.3064323024551	-36.120534120818	29.8652423820891	-30.9554277086473	-36.1178998152334	29.0691761978384	-33.0360970253303	-36.1898310588019	28.5970578958557	-34.1621923482379	-36.0643145956175	28.6374570605667	-34.8837684716964	-35.306047782496	29.4277662994319	-36.0129791995978	-33.0742831852558	30.3849551903053	-38.4245255488694	-29.8565204694777	30.9317401730887	-41.6419558310863	-26.4079346095721	31.2156774276942	-44.9900503589498	27.1602068607849	34.0988492083681	-45.5114168859109	29.2642425418954	32.7270313469187	-44.5658862456497	31.3607669341911	32.2778926277002	-42.9007177921945	33.072979907308	32.4202373547337	-40.9696502718309	34.6153321209349	32.0509115701093	-39.2944227784706	35.718779691715	32.0819133398019	-37.503857563747	36.5440247284781	32.4607270019364	-35.6205297942472	37.2187757423036	33.0383505041226	-33.6911164714994	36.9200556321325	34.6510949510824	-32.1242139167786	35.9680023174583	36.5417356751042	-31.4643274120295	35.0806264635434	38.3969530952362	-30.7654015909595	34.2677861448582	40.2952179606634	-29.9143910619845	34.2649219407758	41.8347925629161	-28.2608579419331	35.7137189813406	41.2647755615079	-26.5917024170198	37.138098676704	40.40264881635	-24.9627776085122	38.1726788069808	39.9987446699579	-22.8355349374292	38.2341592104341	41.2898545305242	-20.7611177858551	38.7280542095529	41.6384599455565	-18.4934991836362	38.3668438658661	43.2325054340182	-16.8604738507236	38.8331870986568	43.4234427939775	-14.6335185053645	39.2877992609091	43.0333127658015	-12.4442696806756	38.8009725416053	44.6085879474901	-10.8429031602508	37.8863009580079	46.6084003838033	-9.97646761464465	36.6488504150754	48.6019589538224	-9.49326971657133	35.2213804179261	50.2699792440872	-8.44660046399613	33.442729293378	51.7856232018658	-7.96518817690194	32.2639813022412	52.9115396596558	-6.21426504265907	31.3147428694279	53.6320724011295	-4.13547772332756	30.4169830552361	54.0012394389578	-2.02749244558681	29.9486267266008	54.0154009830927	0.283011663086049	29.6184644855558	53.8284649863229	2.51625375854919	29.8751435085333	53.7030170184976	4.71621963921122	30.1854216132195	53.4735370231463	6.83809415482984	28.9707655870516	53.0046920697513	8.51340384787295	26.8900460574301	54.1213254671527	8.40654305759814	25.1842170088408	55.4889228082875	7.55372247157878	23.4355862197747	56.7445827241896	7.17527380472468	21.5353893543614	57.6964537786198	7.30745730160919	19.5270885244001	57.6014082038924	8.24955762703289	17.5081084859343	58.1892952465581	8.95858271375686	15.9888482661336	57.5249417409931	10.4597372169381	15.931484943209	55.886711244723	12.0227151548194	13.922191168181	56.6367974963026	12.735438756883	11.7397993138388	57.1613164623455	13.2613727758412	10.3584588856312	56.0598346912363	14.7778644820713	9.78346550020575	54.6648516302155	16.5508785287064	8.39071178146026	53.8801205965375	18.1282028714063	6.11519240459835	54.2015914422024	17.8095008340515	4.45206933736764	53.4599962866308	19.2899204619012	2.68277827172356	52.6426107935363	20.3410048693233	1.3978085859347	51.5439961677732	21.264371506294	-0.26564902725424	51.6740822627553	20.7276665229345	-0.592358496524307	53.0836126720943	19.0926522983779	-2.4855136206483	53.7857786245905	17.908445365236	-4.67713063783036	52.8616140110869	17.8047246054461	-6.18128209069827	53.818169943913	16.2656389433916	-7.99480259723897	54.4359298306877	14.8669959509228	-9.40385143022761	55.2581232355583	13.3322040782605	-10.6854860879673	56.2099904026672	11.8516967199123	-12.0649023057947	57.0630975626345	10.2314950368153	-14.0188203418597	57.0973794664086	9.19036052727965	-16.0274100822712	56.7187445902222	8.24635437778126	-17.9043026088834	56.2913920742514	7.09770377209027	-19.9511158097447	55.648186520927	6.35650230533568	-21.9633809250565	54.8426547895401	5.85605621668459	-23.8470031893609	53.7363542233098	5.69208387701257	-25.5821502853302	52.6030885246667	5.08547920121181	-26.2059156060535	52.7645533358031	3.03374612550337	-26.5249200039655	52.8878925506739	0.926604088462323	-27.5653160550192	52.2931199949135	-0.948570663718315	-28.6675190916457	51.563988303917	-2.80825200300347	-30.0203894711595	50.2092366200295	-4.10715701315892	-31.2716166462066	49.0060313930473	-5.65759011006773	-31.9733305345968	48.2370831641982	-7.76050877373768	-32.7845311801919	46.7969104130203	-9.48637980708218	-33.805455422562	45.1306210213864	-10.7860684156263	-34.3462790971042	43.7362922169105	-12.5641145003266	-35.2418607770611	41.8344592773125	-13.6331513172575	-35.4545353061205	40.7361830476192	-15.7208892185372	-35.1490555340509	40.7702903821493	-17.9989567278963	-34.2542011900188	40.6097145549904	-20.1231462263071	-34.2960773061843	38.7504730364766	-21.3846590292474	-33.8696681539817	38.2425978606681	-23.6080196746862	-33.076100520738	38.2967947225063	-25.7711099393646	-31.6761409681286	39.6252563757657	-26.8301650674919	-30.5255094575612	41.2927006717013	-27.7249100630121	-30.5958936600407	39.9843529071865	-29.6348263957044	-30.0851396159682	39.1456095493055	-31.6586496665673	-30.2484078885286	37.8738508273085	-33.197795895227	-30.9260837742675	36.3891408327387	-34.3994457565937	-32.0357953403364	34.7451204545271	-34.2454696515813	-32.7559280568789	33.0206504533603	-33.3350616696572	-32.5345786795959	32.0557383751022	-35.0952136102436	-32.2340627301985	31.2784372933002	-37.0309339609664	-31.1540605568303	31.7036014317335	-38.6997974677597	-29.9613067972776	32.0610899029857	-40.2974498171907	-28.4289473526395	32.3677826232766	-41.924529855002	-26.598748161696	32.5353395335994	-43.5396099548133	-24.5935380852967	32.5938517571477	-45.1085263773762	-22.4924659728436	32.5687478223642	-46.6162256576708
-2.49300109438177	-41.2661426667357	-33.1122000933874	-2.1974383018961	-41.9822570079815	-31.925481838832	-1.91998874399703	-42.7438774334096	-30.7281553325032	-1.69290254415095	-43.5273014018718	-29.5440857029422	-1.59187363951613	-44.3208696017112	-28.3478847325027	-1.91366177661559	-45.0451674809438	-27.1410495624857	-2.05539606731608	-45.6716676029839	-25.8475088817089	-1.92545046318322	-46.3607883997424	-24.5884403412841	-1.87079748999277	-47.1411504264683	-23.3818447115079	-1.92110667021753	-47.9643919904304	-22.2069623888656	-2.08365790819971	-48.8106745083802	-21.0523908333904	-2.3682990195095	-49.6751207992177	-19.9397896756838	-2.98004983271495	-50.4821436982712	-18.9394524834181	-3.36996484144171	-50.9982146098404	-17.6656983141356	-3.64146091025541	-51.462807586964	-16.341472882003	-3.89265630412825	-51.901838958526	-15.0108789785753	-4.13124088878967	-52.290039518296	-13.6656040240026	-4.36829140430833	-52.5892607471051	-12.301794828415	-4.62473827781812	-52.7313572025077	-10.9105387972331	-4.9189889243031	-52.7240286478099	-9.52254425493394	-5.24972132695146	-52.6545141267798	-8.14250252444813	-5.61363913791922	-52.5661973179831	-6.7801094629948	-6.02473474617995	-52.4618127276389	-5.44158578981112	-6.51515967632088	-52.3366884846366	-4.13206248138264	-7.14857725678478	-52.1785828664804	-2.89937188414334	-8.03303398037052	-51.9591643063821	-1.84795487986116	-9.00400699875735	-51.620868034766	-0.896266194231423	-9.13135576165736	-51.2250032531126	0.471120979440368	-9.00797462178348	-50.8435190609211	1.830698415661	-9.5959077715658	-50.3337671162902	3.0375577650669	-10.0853757320965	-49.7629795661464	4.2645664530263	-10.156693332339	-49.1962887741471	5.58332963728585	-10.1364391066926	-48.6245228247997	6.89724182340044	-10.20357765402	-48.0296828098172	8.18916446620769	-10.4068613434616	-47.4056518408917	9.46326608948539	-11.1246492342635	-46.801627069815	10.5604161716617	-11.3327294566765	-45.9916897241955	11.7436059767351	-11.5556159428556	-45.1781235772504	12.9307699276561	-12.3452403352519	-44.4727988248973	13.9450038888396	-12.4355791978533	-43.6071390521802	15.118124914321	-13.3451023794855	-42.8471559129212	15.9611437396853	-13.0906114380244	-42.0226032890354	17.2016346356815	-13.6420953873657	-41.0929977937504	18.2080503319839	-13.82160341998	-40.1219781026162	19.221911035305	-14.7164755400663	-39.3369650033703	20.0209158253334	-14.6953193168786	-38.4230996105149	21.1009160582441	-15.4975165424145	-37.5040529173739	21.7854282446697	-16.6556039856442	-36.6871501712948	22.0025727960107	-17.346802522739	-35.633973773925	22.6031385741071	-18.5935156368854	-34.9626496644169	22.6089010360008	-19.7396557295537	-34.1710010678763	22.7175533450701	-20.6375083006844	-33.2905728563065	23.0977969052789	-21.7942345864429	-32.751393480524	22.716615608294	-23.0151230193931	-32.4588544019604	22.1976286650452	-24.1914390072792	-31.9659515647452	21.7809640718875	-25.254578529093	-31.290300803323	21.350895937131	-26.3177525065339	-31.3488644914023	20.483598111827	-27.3245134460508	-31.4810839956692	19.5690746614996	-28.3694283286486	-31.1984375815289	18.7402687752339	-29.3806389724693	-30.6258207459961	18.0141020543835	-30.2909688498069	-29.7805775675588	17.4349106661438	-31.1673730376644	-29.0568592049847	16.7226382540999	-31.7959007458774	-29.3373915153215	15.5938693040155	-32.5271692816137	-29.1759774064609	14.4789861944213	-33.2462057105941	-29.0710648269663	13.3212479571948	-33.9731099580256	-28.8707593101292	12.1718160070656	-34.4747215296905	-29.0709028504483	10.9030727555938	-34.940558041297	-28.9508449879372	9.60657438532353	-35.4476016626466	-28.7723341041213	8.31131405587465	-36.0308224481552	-28.6013669197931	7.04432849456357	-36.5549388726236	-28.2918395765169	5.78779630511004	-36.9907131792846	-27.8589993240673	4.52317878448674	-37.3572125993079	-27.3444949783909	3.24657578924159	-37.6819895702328	-26.7811661062021	1.96065536218543	-37.9846826370629	-26.2411448879667	0.653935191044733	-38.2053892856559	-25.8424917788461	-0.720915320934388	-38.2928786118143	-25.4790283158247	-2.12638739826242	-38.3277305485015	-25.0841985017893	-3.52567524598654	-38.3043345092241	-24.6490783765129	-4.91535209544053	-38.1953549066849	-24.1870277439959	-6.29820278525295	-38.0475011427329	-24.0670637064492	-7.73640107560223	-37.8854984952515	-24.4234561107745	-9.14513253429605	-37.5922264291546	-24.3227780136078	-10.5809862176177	-37.2538881286129	-23.9571630581971	-11.9523749178861	-36.7877453432147	-23.4591603720906	-13.2300585844625	-36.2201688404264	-23.3645456199644	-14.5489579244579	-35.6663426463796	-23.3583481824659	-15.8666218193695	-35.1202147444587	-23.375930360946	-17.1942614903564	-34.6010768690814	-23.3877779435322	-18.5027651408834	-34.0859411938477	-23.4487270660399	-19.8205198982902	-33.5495534492043	-23.683353085425	-21.1106401848942	-32.9741987627006	-24.0764631895596	-22.3521711939962	-32.3446070650599	-24.4356076413253	-23.6067635723796	-31.6623394737114	-24.7054355639045	-24.8779184331238	-30.9422011899647	-25.0489082325351	-26.1017416431153	-30.1891772304059	-25.5730420860796	-27.239616688642	-29.3839265353428	-26.1830508498877	-28.3057991589079	-28.4832814566129	-26.6987271721898	-29.3169700490809	-27.7092947008006	-27.0802886472698	-30.391324537908	-27.6023237343894	-27.5781041871128	-31.6340104766356	1.18346022168741	-41.0259684669567	-33.6011754421334	0.775028510377632	-41.6187575622012	-32.3528910775771	-0.0609557050210429	-42.3316499101344	-31.3611747704764	-0.46591006610238	-42.9830027794174	-30.1136089547801	-0.580639503514076	-43.6408006455845	-28.8118299567594	0.0613948633238324	-44.4135184203373	-27.7454343945181	-0.140883071455932	-45.1723861605979	-26.5086101983558	-0.424978688372212	-45.8002849508835	-25.2185092791684	-0.332308194624141	-46.5100210816635	-23.9350540388263	-0.130857228506918	-47.3165390239028	-22.7232671012944	0.0771372561073584	-48.2388136144891	-21.6028518509656	0.26688848075101	-49.1060048331868	-20.4377401591786	0.439612629444679	-49.7482257727052	-19.1356410792675	0.651312511560025	-50.2280690786415	-17.7694135057294	1.09124106150386	-50.6290218957248	-16.4243968571462	2.06545983199192	-50.9842018522722	-15.3977545415228	2.50413837464707	-51.4001374841406	-14.0724004013604	2.66181410911798	-51.7406175969061	-12.6671213071712	2.63971470471955	-51.8852098829021	-11.212501660812	2.63045383501756	-51.8589898044568	-9.74796807535917	2.79172797663919	-51.8281077681676	-8.28374292768925	3.01428299327258	-51.7902771293973	-6.8307731188408	3.19954369629744	-51.7004924964518	-5.3812521824629	3.29903897178638	-51.5138189608717	-3.93514695511198	3.55928676918018	-51.1395927699031	-2.53915499266963	4.35508778456684	-50.7108403167864	-1.37672413175615	5.04211381706907	-50.4439190583647	-0.0924371025939974	5.82202836961458	-49.9685073835206	1.08214502288561	6.38162000428015	-49.3295415072541	2.3015794936789	7.21068383643339	-48.723348560702	3.37740604532976	7.28691558155014	-48.2084431748272	4.7800512121471	7.19719815025445	-47.5719720335796	6.12345926210507	7.77355316155164	-46.8732443224792	7.33972837555992	8.16081560752094	-46.1469626971193	8.61021580638221	8.40441494577348	-45.3102914543203	9.85445397247872	8.66156580994344	-44.4480543563111	11.1094926491192	8.54638860037948	-43.6221212503734	12.4247174388307	8.2034856094134	-42.8631389878848	13.7370705177731	8.1354743416053	-42.0063050773039	15.043711783796	8.36875573692242	-40.9570397158636	16.1918490507236	8.44891274406024	-39.9895331313567	17.419798505049	8.33249764550428	-39.1177012845802	18.6938872680175	8.37744209610424	-38.1416910418704	19.8420057520129	8.58862345445748	-37.1458732215679	20.9112977161856	9.01396324564834	-36.1594948360881	21.8707051578438	9.61172517376606	-35.134469126493	22.6702242628535	10.4504262134686	-34.0880188618809	23.1673796218752	11.2997987428642	-33.2060424777693	23.7767083936689	12.5655011091821	-32.5756164588638	23.8773639499021	13.4499241111381	-31.5602637124346	24.2294711005555	14.479243065899	-30.6991904933506	24.2964944359915	15.7533299548664	-30.2634721859766	24.0225326231757	17.0284769811814	-29.827564324537	23.6745419692242	18.2239016755653	-29.402586674021	23.1117715394305	19.4256645000993	-29.1859232769755	22.3983043491408	20.6491097363501	-29.0109003043485	21.6906812519151	21.884755493372	-28.7835530817442	21.0225830382151	23.0035731833923	-28.2649749083228	20.3300362321527	24.0384019558863	-27.3012509949121	20.1114912164881	25.1989389210614	-26.75096027429	19.5458746856515	26.0175271292144	-26.8891665002923	18.4045646620053	26.9359935737001	-26.6987395221254	17.3521715498585	27.6709168493805	-27.017831042673	16.1590566497326	28.342473861541	-27.1497409616724	14.8839981759614	29.1787824749552	-27.0699274522876	13.6739962170133	29.8740621377593	-27.0465808989544	12.3530363044374	30.6289599868702	-27.218336431615	11.090565892212	31.4666930102166	-26.9013802065355	9.88880825322519	32.1079964768334	-26.761206755186	8.55257094490641	32.6309675871025	-26.7551814992471	7.17365680652645	33.1464079030885	-26.6691675704106	5.78937049786205	33.696246533427	-26.3353376988905	4.4690324507676	34.2520584715179	-25.4553150021167	3.42238702989447	34.6498096432186	-25.0141702708665	2.06753695935605	34.9169811350268	-24.998029164221	0.614570452139302	35.0588383763317	-24.7958715664211	-0.8362393502669	35.1440108275406	-23.9868291062285	-2.06544034216783	35.4974581483349	-23.7186471649955	-3.46587718816691	35.6579562212036	-23.4254893783246	-4.8950775359397	35.6792984537773	-22.9496105364144	-6.28151683706012	35.4649061431262	-22.5313282009614	-7.66232014622571	35.3607909560295	-22.6272147201551	-9.11482343770853	35.2200583574242	-22.2899692960168	-10.523684818625	34.7071590130209	-21.6547283286472	-11.7245730426895	34.0138246849881	-21.4163387902037	-12.9812322357776	33.3394496100255	-21.3835657653476	-14.286159169773	32.8538909310775	-21.4956376467898	-15.6616640508813	32.5525062846335	-21.5975083870009	-17.0775192813551	32.142045613028	-21.5402630831044	-18.4522370084563	31.661472894291	-21.5290906595078	-19.7953247515598	31.1940702672754	-21.8690543498959	-21.1048542146491	31.0597759194992	-23.1679833016503	-21.7380143332836	30.5304144485856	-23.065406195629	-23.1033798495352	29.690263204341	-23.0776049129299	-24.2908511467475	28.8745907547471	-23.8040698524868	-25.268452202976	28.0629641218394	-24.627376298529	-26.180827136397	27.2387357128093	-25.3286271647184	-27.1569865787361	26.8144073125988	-26.09997830778	-28.2978261565207	26.722677648799	-26.842154454153	-29.5933281031971	26.6135312297448	-27.5719730960248	-30.9274502177567	2.36199541166533	-18.4617834403017	37.0644088420962	3.13202711745275	-17.2334783817665	37.7025594998348	3.64254133126033	-15.9625711199736	38.4178634090155	2.9429414286108	-14.766674992876	39.0733602807034	2.59719920569713	-13.5602830332572	39.8534927490481	3.35762172881545	-12.427320170612	40.3172646270525	4.08902907687687	-11.2313519509111	40.6837522642242	3.52461697948363	-10.0269394148633	41.2385179336744	3.76161722517394	-8.73846042623815	41.7313535674187	3.87504244390349	-7.38081641711634	42.1942634097156	3.78788029675067	-5.97964043746803	42.5894966745902	4.2846593780187	-4.68599205399672	42.8740557183171	4.20480826239422	-3.25138183100413	43.2740657948043	4.46802818541096	-1.82878234743684	43.486016185629	4.88715758030295	-0.508145142515659	43.6912630224085	4.8990745823781	0.950092134633334	44.014941843757	4.75830331422909	2.31299692749219	44.1783134012456	4.39537960680875	3.64931925931554	44.3118670233467	4.34324874353118	5.05078115901339	44.3215831064328	4.85978451317628	6.41619757763585	44.1391822222135	4.94119898520623	7.8220591616126	44.0143153584954	4.34889051819229	9.24792224511201	44.1036575164131	4.97398072499942	10.4901839939826	43.8909466375319	5.11729828759593	11.9327737316739	43.7609762797112	4.99530495927874	13.4444198028499	43.6448221677192	4.98471336827834	14.8744452778142	43.4643919147273	4.41550874661519	16.2654563448094	43.5433792058617	4.76566737010624	17.7064511615008	43.2273114720508	4.95726086312589	19.1305408288332	42.7940985181986	5.26933347548233	20.5850425688396	42.3965938500268	5.58996833187617	21.9902666502481	41.9186459756644	5.45916390844952	23.430793438853	41.3533004015761	4.77377567163894	24.6602005433267	40.8982816424703	3.93731511419802	25.8113466332372	40.4086529120735	4.09297352463552	27.1493987587086	39.680456024412	5.31593042861167	27.7174241267848	39.2551050443438	6.76744244885015	27.578792898033	39.0595793285052	6.29778587543589	28.5964381637675	38.2413242572729	5.02726360533326	29.0070352403498	38.4004362615727	3.82824890075581	29.8340238942731	38.2071535955593	3.70370918932265	31.0547090682171	37.4014331296276	4.62798442430109	31.9296314587417	36.6691012851889	4.4547052264967	33.1424095153518	35.8383535711076	4.52885351748011	34.3101838010806	34.9679948327827	4.26543664016677	35.3765376690487	33.9323564816467	4.42989907928998	36.4259923534369	32.8304200113837	4.77759613558415	37.5605908006554	31.8329101932854	3.99405977144976	38.576570129212	30.8462702802222	4.02678803101913	39.502301284419	29.6080988613671	4.72193086213558	40.2682676115605	28.3155517728054	4.82364745101248	41.1825249588756	26.9046924106286	4.60803012227263	41.9693164305663	25.4696390353914	3.71882159969479	42.6704535183638	24.348199857939	3.04851501902345	43.227389876297	23.1090923872308	3.07606624292141	43.7039515309067	21.7936891606952	3.33094210278991	44.2146713852283	20.575686127396	3.66670820316997	44.6650736542478	19.4631806745354	4.16508749215637	45.0057524104432	18.4045870076317	5.31418216001283	45.0779063011639	17.7523223516745	6.62377061557974	45.0930862595155	17.5479348774198	8.05470598347941	45.231825001242	17.0363831387002	8.73216696396888	45.6584355639799	15.7554009128481	9.31339258562583	45.7551014996217	14.4762545893549	10.7585403062937	45.274104795222	14.6352087312378	11.3848868720328	44.8799137661559	15.8375682845318	12.349958852129	44.6201931059265	16.7886179060503	13.2461684158902	44.9615119663461	15.6080587850981	13.1459941124906	45.3306845855406	14.2442873284732	14.5720311707261	45.3251429118066	13.7824696267073	15.2232709059644	45.4732395173412	12.4099276059488	15.372777444375	45.8020582445908	11.0312662942101	16.7541382156866	45.4817488004302	10.8108522626018	18.1020968585739	45.0994500228214	11.0030108487955	19.2462891109469	44.5037856921838	11.457602899868	20.3851883391116	43.8876345032857	11.9633745206253	20.8487239362808	44.0206327219722	10.6308038823829	20.2942314896362	44.525727597481	9.47417930945008	20.0947114440512	44.9470576879711	8.19266973764526	20.802598575287	44.9563389958008	6.94388618132128	21.6707180083194	44.7701891803644	5.72302238923866	22.6904139329453	44.4614691384612	4.65845182617114	23.4458861219829	44.2932587818164	3.36814022706068	23.9640953132815	44.1566443089691	1.83034097388651	24.8674448926258	43.898730230053	0.549970646597186	26.1528704474558	43.2710438548574	-0.16288494219243	27.3673725521443	42.3946851493661	-0.662423257486274	28.7168485350981	41.4899522832841	-0.529408020187117	29.7382540619445	40.8386529698055	-1.60118355345769	30.5548528009476	40.1360903983279	-2.76849325626597	31.4977944126124	39.1455079282801	-3.69193813288504	32.4012369242144	38.1514666227329	-4.60046322817551	32.8123273046887	37.5823990767384	-6.00001919493578	33.371448633131	36.6419621857371	-7.10788184896592	33.46560786492	35.9885118184789	-8.52375655701287	33.5241062493643	35.2482756017006	-9.95930639659929	33.7192584563345	34.2950940824014	-11.3275777058622	33.8452168943807	33.445501490387	-12.6043660542627	33.8161976892413	32.6678854833228	-13.9055012177635	33.5618665336269	32.0839123329893	-15.1904363416229	33.4733231416178	31.2996871285422	-16.264271517022	33.5689111422031	30.3760280041927	-17.2695158657069	33.2181241048731	29.9661133338345	-18.5177528652301	32.5126356571985	30.0613066952497	-19.6057776061675	32.1977633855724	29.4965248982883	-20.7116572546076	32.5069761753755	28.3514800457394	-21.3965143816216	33.3453034126125	27.1632274823509	-21.3831366378531	34.1986059441707	25.9736418402703	-21.1065206701554	34.9885959567099	24.6983144454338	-20.7812784140901	35.6940972850951	23.3416929150012	-20.9770330113003	36.2362288175695	21.9993268843532	-20.8532269880371	36.9025484822407	21.0790152976977	-19.9369425434518	37.5268660595208	19.9228443105659	-19.5918505571338	37.8970897813875	18.5922873179948	-19.6605883079337	38.2406495670669	17.2704518875664	-19.6929797920368	38.4683650008682	15.9851585390532	-20.1552909638271	38.4311619782739	15.1969220064789	-21.2948005200458	38.3128490135526	14.5578604258252	-22.5387533545875	38.6337840937637	13.1343339306536	-22.6908945701208	39.2124795093262	12.4758877718724	-21.4235616268469	39.7579763978583	12.5434774477386	-19.9711548011566	40.3370317694933	12.2832607812568	-18.5626501762087	40.8713494110635	11.1902739739312	-17.6290091182331	41.4127826176001	9.73673931680364	-17.3603683982717	41.8837849041639	8.32106185535212	-16.8164447303042	42.1255462950432	6.80329220456672	-16.4488384591015	42.1018606000473	5.19111672980176	-16.7234171641561	42.232190095868	3.59191663862461	-16.2158217505716	42.4618300528693	2.33246673519073	-15.2586172590041	42.3827712824165	0.837849685273931	-14.8922807281755	42.0943503477493	-0.733592356850247	-14.8202760178637	41.7517637811273	-2.3023987208622	-15.0418473534523	41.3695817939739	-3.78532640629499	-15.4071139274213	40.9629534976612	-5.28146729773664	-15.2317917590785	40.4904087019106	-6.78148591961019	-15.0662003265257	40.0393771332567	-8.29988803367816	-14.8079591022927	39.3904997691916	-9.77732107962651	-15.1778257591364	38.6681802000425	-10.9902340169069	-16.0666110225564	37.9785936494463	-12.5452896158114	-16.0364171555574	37.2753967681789	-14.0426706493682	-16.2404161630785	36.5492317895434	-15.0966858366879	-17.6248743861051	35.7109166764882	-15.5779259677194	-19.302925743883	35.037022993395	-15.6807172400711	-20.6744819633879	34.475577337812	-16.242865808314	-21.5083123040419	34.0314806342078	-17.0858430313112	-21.6303603355952	33.8127230521124	-17.7720899496438	-21.4056396820815	33.7680267317767	-18.3969187310381	-20.8676545740937	34.0738468651537	-18.7852622717238	-19.8466638612041	34.6509641377336	-19.0595664855301	-18.5939704785067	35.2553589602713	-19.6639466039295	-17.3212832575479	35.7823017661918	-20.328689471252	-16.0006143784704	36.1417677107588	-20.6089037995753	-14.5630484003534	36.505888039073	-20.5628438076317	-13.0718957611753	36.8785563771525	-20.5551745740685	-11.5575860153442	37.0052931943313	-20.7412013060538	-10.0374781501475	37.0006587964508	-21.0554083079477	-8.53997810984766	37.1730498211867	-21.3184877224253	-7.08108233898784	37.2439523366613	-21.650580982548	-5.6306691947998	37.126142839175	-21.9918731053967	-4.21066819350504	36.9842035328944	-22.3944445591797	-2.79784504361037	36.8066072567827	-22.8276064920007	-1.39381301834559	36.709634940369	-22.94279903773	0.0711444884417803	36.4403433468643	-22.9695263259468	1.5089083871096	36.2734994832695	-22.7678373142133	2.92699494586931	36.064055954033	-22.7038062762445	4.34203736456251	35.4777677807121	-23.0772944730773	5.60978924972749	35.002643638987	-23.1738329630508	6.98962034956717	34.7877346672863	-22.6476476441627	8.31383491755904	34.070604037615	-23.0047548668938	9.53486470729383	33.2902494561638	-23.7331727796459	10.4637651541291	32.9734711662004	-23.2203031292672	11.8089006783576	32.4995587958536	-22.7209522230207	13.0849362925325	32.1054231895104	-22.2797067200849	14.3959342390505	31.4854571751542	-21.9950834862591	15.704575241921	30.5554309611438	-22.3062239628281	16.7599978584025	29.6039076961461	-22.7138654503096	17.7674556713787	28.7070449479196	-22.6922780751288	18.8824864186641	27.7159889603694	-23.0443864803735	19.8932851303626	26.6952206114427	-23.8658707224842	20.5517919989669	25.5347153537711	-24.1129610274134	21.4506986306312	24.5886713443837	-23.8023568420452	22.5512493869192	23.7457891107457	-23.3738074319841	23.6766225053413	22.7281667250224	-23.0588374657336	24.7351548274283	21.4325815656265	-23.5209164449203	25.3156343135745	20.1587948427236	-23.9638226953461	25.9223805017321	18.9586143339834	-24.0913631722297	26.8100129504343	18.0044230538554	-23.7030450380211	27.867447308474	16.8299151788882	-23.5117244379793	28.6623571284896	16.1836815157333	-22.7719354840588	29.7695194377515	14.7824781529252	-22.7645343729828	30.2834432363316	13.4571154538414	-22.794794895931	30.900064212043	12.3613036185674	-22.2702989151302	31.7690547632937	11.2571628342879	-21.6396665199824	32.5753639795445	10.4512411506197	-20.957764585723	33.6212445994861	9.28258016716148	-20.3746880699533	34.3461749687293	8.34052515847003	-19.6050743700445	35.2063246056273	7.17975376141288	-18.9602803774949	35.8572723325735	6.40433200129114	-18.1455801417654	36.8308987819666	5.03161920822401	-17.774165306509	37.1988938552103	3.70785471616407	-18.3291164889777	37.0189056422384	2.36199541166533	-18.4617834403017	37.0644088420962	-7.87121601279314	-18.721937788621	37.6915539426776	-8.16150746559307	-17.4753067500287	38.426941311528	-8.05456069222082	-16.1629579209348	39.2019098909503	-7.56504361846965	-14.9049550970452	39.8322281902045	-7.26954558224143	-13.5775216172162	40.3518345362361	-7.48613412468996	-12.2595587978367	40.9394710286316	-7.60742020817283	-10.9493256239901	41.5460219193923	-7.42001617760664	-9.65679935314239	42.0167810712319	-7.44399799899884	-8.30632945508405	42.4057288067625	-6.61161189642242	-7.19936342807996	42.6700023979777	-6.73256780561591	-5.82904823990723	43.0245796371805	-7.09239136273635	-4.4729781388517	43.3906296746469	-7.02469762625764	-3.09193311371798	43.7441559498245	-6.78139639409015	-1.74760187046166	44.0000900642093	-6.47412959490574	-0.335977729000759	44.112127215294	-6.10276433080957	1.03329927521466	44.2150858022785	-5.74737046285253	2.38809015559138	44.3324118464567	-5.20576721765617	3.75707647648276	44.4034852038383	-5.50988347817774	5.11658191962152	44.4515593546896	-6.07702288626229	6.40145774494215	44.3994756524694	-6.39291144290444	7.77811592201771	44.3109739430181	-6.63217233680769	9.19875590763475	44.2211758625211	-6.89975340652278	10.6051113786879	44.1321795142423	-7.22131844285486	11.9530817799489	44.0237745870903	-7.09189115180365	13.4099959226376	43.9202135094114	-7.04176249282608	14.778992664376	43.6161911889221	-7.09237973196596	16.1787173700334	43.2837614468684	-6.93696690833332	17.6039999762526	43.0362828664558	-6.5986795255693	19.0247130364087	42.7625958906406	-6.08377430292092	20.3485712489753	42.4387394005922	-5.47579901388396	21.5513350628403	42.0688400082605	-4.83284420583035	22.7797769742775	41.6284670500506	-4.81814569608563	24.1236176407041	41.0207239351234	-4.63053296916427	25.3659210076724	40.399697438175	-4.64444004123534	26.6248309614678	39.6310565244215	-5.91423266842352	27.0762897694924	39.1242977570612	-7.27410904889157	27.1025590742694	38.8292830067412	-8.58940706433597	27.0900323015396	38.5219437938623	-9.17450549805299	28.0596292460185	37.6953844339814	-7.95298322996829	28.7253781026711	37.537140805895	-6.59612410073449	28.8053248532624	37.8206902375107	-5.19616059128592	29.0847624728679	37.9804940983991	-4.18327660140424	29.9328376998137	37.659991558765	-3.81059490958206	31.0730294708197	36.9543131160456	-3.82413557602006	32.2054228812851	36.0459384978667	-3.68663860891102	33.3208669626967	35.129649726085	-3.28638638556527	34.4331654551351	34.2646617159722	-2.85764879193028	35.5866234325105	33.42127728919	-2.80382269361089	36.7000202954641	32.4090205255962	-3.0475847944287	37.5495528015112	31.1907318133603	-2.7768788036383	38.5281833573815	30.0268228653212	-2.33295346386326	39.5198183677979	28.9646991631113	-2.24121283047005	40.3065674067571	27.7289964705682	-2.18742620100909	41.0510760512836	26.5008155675005	-2.87195705992788	41.5815011522407	25.3750610858005	-3.15808557004621	42.1129552702534	24.0940484111393	-2.94554400617442	42.7167648579129	22.8611805824881	-3.12251014701398	43.2181288460581	21.6530961138231	-3.70616639069698	43.5371473588514	20.4964625449566	-4.71509197624403	43.6048313284339	19.6237544169502	-6.05996184464162	43.3610679769265	19.3348102637909	-7.42030297165182	43.0408483547638	19.3812275130005	-8.62802761539029	42.9952528096034	18.6632786576222	-8.50969741033346	43.3783040938092	17.2933260424888	-8.34673703169262	43.7530238685526	15.9412167195929	-9.50471278974895	43.6807893131034	15.1292193150321	-10.7118397730138	43.4759282542798	14.4440471525202	-11.5490594645584	43.5909034127401	13.3161006775324	-11.6168528325107	43.9476957016591	11.9659746796967	-11.8799493766434	43.834012264686	10.6078589014708	-12.9949805459495	43.7578168982713	9.75621079840513	-14.3531794249678	43.6821179247267	10.0191376985257	-15.4642964478315	43.0183343451551	10.6358802510798	-16.7312176740367	42.3705238894093	10.6207374720979	-16.9732906079161	42.416525817819	9.29895395891561	-17.3731245295787	42.247589193402	8.01789390809981	-17.6313287957442	42.3147848109856	6.65229546673055	-17.4405824209545	42.6422082974183	5.26330698626268	-17.6262393615315	42.7364344336096	3.82402716412573	-18.0289369762433	42.7150826935458	2.44138819544412	-18.5681854398574	42.3219766770663	1.12092629861464	-19.2087228143678	41.780028436744	-0.0904890546681267	-20.3859355133155	40.9280667303654	0.066727038934275	-21.404182337331	40.5708527634979	-0.892165921980495	-22.2894750534312	40.0235332162901	-1.88643945717939	-23.2496055251066	39.1349734140594	-1.25388672144023	-24.2793284900521	38.4759176028834	-2.09190023234589	-24.9695005231655	37.9900363087046	-3.26563201923744	-25.0040655707461	37.5885004791819	-4.65227760771127	-25.6465283736961	36.7698761644715	-5.74016733987122	-26.6236135295603	35.7434386207543	-6.22039231058864	-27.0355217524005	34.9640313979461	-7.37715268918966	-27.0969807821766	34.4081120183476	-8.72855600319273	-27.3812829996788	33.5558128915224	-9.91208573136209	-27.7795842293325	32.6625983945019	-10.9499668615097	-27.4649456106577	32.2134734979531	-12.3110059150132	-27.3246457943756	31.6026482674941	-13.597896880409	-27.7535185701353	30.6042093371999	-14.5000828914848	-27.2637828977201	30.2807415074751	-15.8244971286606	-26.8337147571882	29.9543769317846	-17.0946399548705	-26.8661039947401	29.2424083584162	-18.1795560899658	-27.665136274351	28.1638068281374	-18.4255997896542	-27.4468515399225	27.5754660476512	-19.6911265318361	-26.9738246325756	27.2464029479262	-20.9959737529261	-26.8580196903682	26.4977555594717	-22.2147112074011	-27.346521756097	25.3137299510072	-22.8951405575939	-28.2190608595279	24.1094451729654	-22.8867903195013	-29.1453796218612	22.9981733537011	-22.6285170530558	-30.0005377804234	21.9206133242192	-22.3943657083325	-30.7571550996045	20.7809534985195	-22.3254579501948	-31.4114658909927	19.5915385222411	-22.3765766308075	-32.0350429151248	18.4226116993167	-22.2375331524754	-32.6550948712577	17.400839108837	-21.6374627865488	-33.2502297663642	16.3623012046444	-20.9923556934217	-33.8236927787038	14.98291427377	-21.0173062129035	-34.4084465201226	13.6680841514224	-21.277387382967	-35.1458205686608	12.5340161994296	-20.71569103934	-35.8847303502135	11.6222546453492	-19.8128620952959	-36.7824401909997	10.6279602278204	-19.1037337859454	-37.3896828978171	9.56334507010883	-18.2132693585018	-38.0827997494232	8.26416817039838	-17.7563716591126	-38.6933555637048	6.85409069038879	-17.6951397490783	-39.0610366085181	5.50672061917255	-17.0895827142396	-39.2267841685185	4.0043995352753	-16.8539070122438	-39.4142500997015	2.48750302049964	-16.9146806675399	-39.8924828687054	1.02489962007835	-16.6882397511725	-40.1828208254436	-0.456570727972925	-16.3656709529776	-40.195978415249	-1.92284909380241	-16.0533828195539	-40.1676552456634	-3.347033085972	-15.7081201706801	-40.2253988039763	-4.73268359292852	-15.2208023855549	-40.2885824036572	-5.96558513759392	-14.5269970530181	-40.0909785278124	-7.30462602181485	-14.182876105988	-39.6692894853141	-8.60811450986867	-14.91772997166	-39.3510630621611	-10.0964023352071	-15.2147115971692	-39.1176338238328	-11.5914602408366	-14.7957115957468	-38.5678988903263	-12.9408869727502	-15.6952348379502	-37.9773177547536	-14.3296703125805	-16.4367400236184	-37.3709598968227	-15.5459163052578	-17.4920146994755	-36.6924844221182	-16.1197132771093	-18.901585107632	-36.1459368047122	-17.6396364871271	-19.2231168383493	-35.4675446006216	-18.0184287775959	-20.6492579505499	-34.8827286569557	-18.4401152752237	-21.7915976265815	-34.3272774608202	-18.6878006781016	-22.5225399516737	-34.1259350275629	-19.5442338810268	-22.6126865136845	-34.2861625211125	-20.3732224458058	-22.2331788811901	-34.4913768176424	-21.0724080990296	-21.5201332558925	-34.9104942982149	-21.1716144305042	-20.298882234322	-35.4698530970368	-21.4539154414467	-18.9496272739017	-36.2505171459857	-21.5647788884976	-17.6620873277219	-37.1707264966545	-21.7729351749551	-16.4629787042974	-37.6997533080524	-22.2646776208852	-15.0846267741735	-38.0818878607518	-22.0866796965572	-13.6172956348625	-38.5152614118947	-21.7835048367783	-12.2099153532309	-38.8285356151997	-21.6328495517333	-10.7923941423143	-38.9097355375772	-21.9316680120426	-9.37995598078966	-38.9909472854851	-22.3102069656737	-8.00849689248028	-39.1568000159929	-22.4644220778791	-6.61507451018298	-39.3163528356386	-22.5512705615559	-5.23667578169856	-39.4071195415738	-22.6267670412582	-3.8665560877386	-39.4002926695192	-22.849010711197	-2.50447590009469	-39.4200921599935	-23.2739489551213	-1.20248169242375	-39.3756968584881	-23.2770523275899	0.163352857228258	-39.2234391783399	-23.0736955807512	1.51712874553619	-38.8937603212943	-23.461364452238	2.81483667554225	-38.5267022471632	-23.786730284641	4.12505865300556	-38.2992782996477	-23.2800263289158	5.41488619879282	-38.1782341313121	-22.318396076574	6.45811149604368	-37.7883581996628	-22.2880402745236	7.86880503209251	-37.2192032135618	-22.9467978370067	9.04604902223245	-36.7247133101635	-23.0164010992576	10.4025398031069	-36.4506696524302	-22.4643018486511	11.7100514004927	-35.8292038717659	-22.4446498920589	13.034326665924	-35.3102526368793	-22.1690010114441	14.3379992157063	-34.5989549747239	-22.4749933077173	15.5379548680186	-33.9141185389203	-22.6669261864094	16.7620487402858	-33.2060746266016	-22.6980659773201	17.9944397451614	-32.3980868855992	-22.9077172193574	19.1423607860458	-31.6014924090348	-22.9402587006978	20.3313792920763	-30.7114268148037	-23.0307712671799	21.4383875254521	-29.6934438138916	-23.4564931048683	22.3348230150142	-28.6551580593058	-23.9020475110578	23.2066741076105	-27.4476724755893	-24.3749121328377	23.7815257829301	-26.5211166702801	-24.1490415698342	24.8509283723794	-25.4453984374829	-24.3113997743078	25.8050152950048	-24.3920463918701	-24.358496715047	26.7811524104672	-23.1268137390423	-24.8283634863353	27.230108237906	-22.0041730254857	-24.8328960453239	28.1191012510917	-20.8741618326011	-24.8496901995655	29.0169622738428	-19.7048430380914	-24.7726972387217	29.8329053877732	-18.8797318874599	-24.0884647470703	30.7933044063523	-17.668393325891	-23.854067113175	31.5573417272504	-16.5703519481376	-23.379283740758	32.3815204927583	-15.4296552459704	-22.984066712619	33.1684246189159	-14.3954295011836	-22.4095993634161	33.9659599764153	-13.3023311785422	-21.8586439563661	34.6991015907316	-12.1413989571804	-21.3207577222577	35.3421855580248	-11.0379565977524	-20.74586180932	36.0569352902657	-10.0092533408587	-19.9877498226982	36.704973789735	-8.69132809241011	-19.5639268345509	36.9380599096624	-7.87121601279314	-18.721937788621	37.6915539426776	24.8531933587747	-25.971091810365	-32.9816651881676	25.2020994336133	-26.0034908878329	-32.8216901470881	25.1274756148866	-25.4815512862518	-31.9320008134966	25.6391705908273	-24.4225684777703	-30.5015932304834	26.831557480958	-23.2717495405793	-29.13630519349	27.9855142872905	-22.0330426415176	-27.7993968209071	29.0700782680158	-21.0131793680606	-26.7583436991898	30.4915055360589	-20.0819021250332	-25.9822609990241	31.9165485848837	-18.6340812170426	-25.2661344739395	32.729421497058	-16.7401488660349	-25.4420310330385	33.7731848845302	-14.9027624773187	-25.5718276463895	35.0711193030459	-13.695782942339	-25.0539941443401	36.0480316724144	-12.9305132952414	-24.3185794550746	36.7177287125326	-12.2147315986177	-23.1121926663962	37.6054212789334	-11.1003179826594	-22.0973750697119	38.2771039440329	-10.1185360724231	-20.7615796298437	38.9480770733018	-8.70545357859765	-20.2126729878493	39.5962968668139	-7.16422541014981	-19.7792069577727	39.8309881753607	-5.44996674296592	-19.3415448977071	40.3444560702874	-3.65783527411922	-19.0263517398226	40.9031152022021	-1.83677221188694	-18.7680928775131	41.1603336829694	0.0411906023335845	-18.8666243385533	41.1215102443907	1.80171812438253	-19.419564419202	40.9354326117381	3.52083217969857	-20.2727247206968	40.7508884530628	5.37098996805372	-20.8303145140086	39.9742619713001	6.48523905899676	-22.281731852415	39.4017880161837	8.23007396460456	-23.0933581003127	38.56311235149	9.60829460102633	-24.3648737751734	37.663751919286	10.8030362185529	-25.4678355888325	36.6968682129086	11.3294358514394	-26.865521009627	35.9314920506258	12.62056375807	-27.0469470687213	35.6629407158149	13.9338815077827	-26.6816033853746	35.1516850077046	14.9604215382892	-27.1508789199447	34.8476765205315	14.6434538824864	-28.2039727309053	34.4987132725944	14.1245633566739	-29.0312940944307	34.013953713837	13.3286580743263	-30.2326322843232	32.9545828367498	14.7815849425197	-30.4033882626261	32.5256530947613	16.1602498332684	-29.5709801729341	32.3300986129355	17.6508128261748	-30.4347601891761	31.7701562358151	16.9026595969337	-31.94645713983	31.4781695703234	15.9036588216662	-33.4164295620376	30.5292585857379	16.1396744884316	-34.7882364317873	30.5083830558266	17.3546996508152	-34.3275620401942	30.1474006981028	18.5984859844541	-33.925462000705	29.7045499589295	19.902508236838	-33.0693857715532	28.7740032255389	19.8199327620413	-34.3624535687892	28.2495363023146	18.6748170999243	-35.5180136770178	26.7702711762143	18.3504823888197	-36.4570881153021	25.1400637110616	18.7025123580224	-37.6760624969279	23.2103232044249	18.5809688297579	-39.4103244612399	-23.9268715175751	-25.5267488214452	-33.443592192137	-23.9680580793516	-25.497581434506	-33.4035892218922	-24.0056358758748	-25.1513875612859	-32.9634510821793	-24.9342647138479	-24.1798470402292	-31.636754802274	-26.3692068112795	-23.2920869832106	-30.3652593518305	-27.3861013825243	-22.3409555149392	-29.1506607250157	-28.4115057531852	-21.2363058169194	-28.3194166747246	-29.7307368528985	-20.2352395919042	-27.4014039180435	-30.3530467331511	-18.751555426316	-27.0185779116129	-31.1128889326442	-17.1560103509143	-27.3424081605859	-32.5716453751333	-15.7581141575947	-26.8894873350325	-33.3958477572182	-15.0217668963555	-26.2016570263584	-34.1009794006052	-14.2903950769854	-25.3681551498561	-34.7655782849954	-13.5122136619709	-24.4059833946859	-35.4129361167226	-12.7122518392412	-23.4594814392462	-36.1835092188978	-11.5885121243952	-22.4680722494203	-36.9439568362748	-10.0031808824089	-21.5709669781548	-37.5125703800738	-8.32289464117672	-20.9348631075911	-37.9972435247909	-6.47898440353222	-20.4619375347448	-38.2898736848848	-4.69882664593619	-20.2778338936149	-38.4030511566907	-2.959893114038	-20.335668013849	-38.4038240013534	-1.09324554301361	-20.5460199832328	-38.293620443331	1.20454311072763	-20.9081456097909	-38.0246868418106	3.29742949674815	-21.3432323245937	-37.4702983824758	5.57871715366346	-21.9301098395347	-36.6283400151137	7.55137769856891	-22.631829419274	-35.6037097737214	9.36327325285556	-23.6866361736039	-34.6257555118358	10.8009030786141	-24.9629033199726	-33.7863501767589	12.3948016502956	-25.516029006662	-33.2957067181169	13.6940038694653	-25.2665462121144	-32.7073104059964	14.3317936626557	-25.8837485453867	-32.3097265763808	14.7878978594978	-25.9058247037189	-32.2233938515354	15.113233568943	-26.0839676123742	-32.0202802622324	15.0322119339695	-26.6002911770532	-31.5775285831922	15.3706508411704	-27.2642903794792	-31.5201276656747	15.1263999898965	-27.6288327460129	-31.1807660024987	14.5086678413285	-28.8226743770875	-30.945703712503	13.4622455931694	-29.939900915413	-29.9270697693282	15.2306172953748	-30.9325372997199	-29.2566654788517	17.2994999345328	-30.2244148686948	-27.5818223680011	18.1955506331439	-31.6045395359868	-25.9210275557528	18.7272251170607	-32.4541413690054	-25.7454692672773	20.0842620532271	-32.942858562438	-25.6275472914149	20.3607590078492	-33.9295256011592	-25.5234378492333	20.1659983977999	-34.3158898204373	-25.5716689660597	19.9591159964247	-34.4329420879247	-25.7294154631283	19.4856920113019	-34.6200353539254	-24.900463383792	18.6829649223836	-35.5925597610095	-23.2703193480208	18.5565691617373	-37.3164088851825	-21.4505787956831	19.2823579997515	-38.7877831086971	15.6021328455611	29.7978570179675	-38.0075761931614	15.5831409127364	30.8387908473046	-36.4742211295023	15.6809938878289	31.9221253149331	-34.925044086511	16.6601154080714	32.6802548396146	-33.4674544934506	18.3960457097723	32.7260292200398	-32.965369009828	19.9700654028238	32.1378862619285	-33.2889736771942	21.1027367120952	31.0720539672917	-33.816409087913	21.9640197922276	29.7615483349252	-34.3284518067343	23.5630032910743	29.5455475270135	-33.5260925500264	24.482969440741	30.2615284868167	-32.3027667752965	25.6016311263381	30.0823577633033	-31.0862086108453	25.7374655749858	30.9670796548629	-29.6788622028429	25.1365251432088	32.3391126608717	-29.0245944944199	25.4535478196628	33.1954483381965	-27.6135538096611	26.7932187104364	32.7346026082102	-26.6290334212997	28.3145299805597	31.9714091919212	-26.1125841364847	29.1061736886752	32.2925761981878	-24.5085331904317	29.1077986557855	33.0853875626642	-23.0111187634711	28.9881634171971	34.1106140934424	-21.6855973699495	29.3820224362779	34.6581372539695	-20.186212639871	30.198883555615	34.3161476504542	-18.8250837286588	30.5849276518261	34.5372461577163	-17.340332796953	30.3948763704825	35.5121323662217	-16.0427119551619	30.0540480443178	36.6439647960311	-14.7980991423079	29.6876148300416	37.5983083583086	-13.3014333875629	29.3025788969452	38.1399235387538	-11.6207887358648	28.4287797360128	38.7557045267111	-10.1161744851923	27.4490104958661	39.5907730658603	-8.75957360756729	26.7755266146	40.4136464681593	-7.28796310571773	25.6578744806138	41.3095504843001	-6.13563043789292	24.5136733530683	41.9445445039624	-4.89678990146929	23.6711818159949	42.2474202208545	-3.36135051236766	22.6865682967069	42.5248284972548	-1.92926385657734	21.5655370121241	42.8539230688837	-0.691780295303522	20.5526609098912	42.9624433723697	0.687537511349965	20.038765691187	42.5850098660155	2.29017761098961	18.7047263290905	42.8560810432765	3.36632216263229	17.2666137048816	43.5455138287645	3.88634289428755	16.3446132605494	43.8689243165154	5.34310974037738	14.8039613372698	43.731560613693	6.20199028658556	13.2261928862256	43.5089564672019	7.01247984671166	11.4966072274299	43.8057564489287	7.50776655690577	9.83382720135027	43.9856957431703	8.03915522674074	8.79257048642143	43.4883303811184	9.3833416205677	8.29178392007319	42.7526314959611	10.9214104179109	7.81026420409116	42.1816164937354	12.5162282788841	6.15776401259734	42.4876711723873	12.6936154250375	4.46451185428204	42.5671591187923	12.9312969367597	3.73004585554613	41.945218697558	14.2873747010966	2.45497699678549	41.6551593312793	15.0549758498384	1.34489000580823	42.0049027748434	14.1024949925834	-0.201982848007353	41.6388563733774	14.5064707887194	-0.963451809159329	42.2846526770254	13.1039031470442	-2.66954574862064	42.2617326560106	12.3523291906963	-4.44553368179466	42.2992837885725	11.6486106641769	-5.68951523260692	42.6432401174416	10.321383947631	-6.90843245307938	43.0609049849691	8.9427465372964	-8.04754229566012	43.4890926931291	7.63866080270501	-8.91462757191627	43.443273094757	6.13824338938689	-9.76561223261082	43.5303710453711	4.51081717469933	-11.0181938008784	43.5469347717265	3.2927687020846	-12.5372259507405	42.6760593155654	2.95001440431968	-14.0855019674314	42.0229111846293	2.36192246076812	-15.4505635031719	41.7400103279444	1.25799702174106	-16.4780813461566	41.4670547056146	-0.105388888877083	-17.5828015499531	40.9020226333494	-1.26494713678597	-18.6409330828016	40.4629367596296	-2.55619615269179	-19.7767521995319	39.6514499277481	-3.56777135282813	-20.8762086667246	38.773654078494	-4.43666586891345	-21.6180668857822	38.2976310334886	-5.91170846002715	-22.5209128664112	37.5132409637044	-7.1849694597093	-23.2745247689306	36.8041206184359	-8.66964448532757	-23.9754287931366	35.6304469638031	-9.91374421545617	-24.257446985482	35.1664790439798	-11.673173174325	-25.0036474484031	33.7384674032316	-12.591801794518	-24.9106047743356	33.444206832187	-14.4440606133193	-24.6487872754374	33.0894987387923	-16.2194746311297	-24.6305439856044	32.2934739327389	-17.7449524652889	-24.7096930917293	31.2899835196673	-19.1290447318231	-24.1536373480499	31.5402066803835	-20.7025676753035	-24.0137951828387	30.7906521171171	-22.1954667548489	-24.0969830598106	29.595850635736	-23.2852638413695	-23.8418191632577	28.9828173134421	-24.8510186118826	-22.8776395265054	29.8980513965393	-25.9314411341406	-21.7515381403582	31.0625899312345	-26.2252417330823	-20.4879353579397	31.7388446358308	-27.0579017948031	-19.7015951688416	31.0452080489201	-28.5275222440351	-20.4419346120151	29.492922282857	-28.9389621615758	-21.5532265294179	28.3874041594095	-29.209781854394	-20.7484094377122	28.3573268707301	-30.5470749466921	-19.7547839235713	28.4262631834922	-31.7256420589106	-18.5413027123226	28.5785824488355	-32.965709574921	-17.1158766986322	29.4480145344185	-33.4019883151827	-16.3063512798133	30.7129971927357	-32.4918315299973	-14.7451373195067	31.4405827373804	-32.2240487069916	-13.0208381006698	31.5214602384168	-32.2243925110913	-11.5570334816856	31.4936882743045	-33.3451835410003	-10.6497494228802	30.8874374092558	-34.9566008477935	-10.9940060794003	29.8212765091228	-36.4769646272967	-11.8307112065951	28.7928311948548	-37.6873691865944
0.336488430118389	-52.1897513862335	-43.6614987002768	0.308245607925859	-52.9297605293875	-41.9271244464776	0.270810513033996	-53.7321526161127	-40.1868217006828	0.220155031520834	-54.6163731483998	-38.4824292720409	0.176274980020407	-55.6177864721326	-36.8391138097662	0.184952670196655	-56.7273238335076	-35.2654444314856	0.274694463065164	-57.902561760462	-33.7545710042557	0.442832390821809	-59.1009494126269	-32.2692840333586	0.688886787710791	-60.2746079534918	-30.7787587424599	1.04779760097371	-61.3448103415768	-29.2503104076514	1.59803429106798	-62.1074415337516	-27.5910663914679	1.90952928261685	-62.5183403148777	-25.7418687708814	1.66472664170745	-62.9373721313787	-23.8648523892771	1.30163237584897	-63.4104451621999	-21.9987823863035	1.11905635228429	-63.9104121052199	-20.1103445116231	1.18451996804163	-64.3978485962219	-18.2153854293015	1.35823762129552	-64.8137058499733	-16.3083861403461	1.4619637774834	-65.0562477291184	-14.3711332472971	1.26719448407189	-64.9662019580902	-12.4194721027577	0.885477731201645	-64.7036551996118	-10.5039471802805	0.830089389943732	-64.8498493074936	-8.53710505221007	0.865691202200306	-65.0354368264254	-6.58228039672796	0.595597598515633	-64.7674005417649	-4.67541736118413	0.129310238756691	-64.2006859281498	-2.86007911588922	-0.382282724128419	-63.5240215155055	-1.08472787075985	-0.843088004608414	-62.8317880053713	0.69323896872281	-1.16732143705342	-62.1824814267112	2.5341368380488	-1.35674543602201	-61.5772708548877	4.42102540189036	-1.52365861547855	-60.945385856617	6.28563231758696	-1.7008180678114	-60.1510146223871	8.0932643759067	-1.86700725711226	-59.227779257651	9.82392590530952	-2.02151656306931	-58.2395731157134	11.5032715615105	-2.16969591518323	-57.2161398603408	13.1595889905315	-2.31098786741004	-56.1727227374775	14.7990280012638	-2.45129506869323	-55.0954776364713	16.4408907768723	-2.57877219539555	-53.9915982258181	18.0587549456804	-3.0125765650899	-52.7619389814881	19.508240484491	-3.738900981025	-51.6050972220633	20.9370300426586	-4.46881241259943	-50.2648987445027	22.2105091786264	-5.21935348834756	-48.9312371431066	23.4973758192105	-6.01796296187791	-47.694250985308	24.849905807377	-6.90344688981862	-46.4602209655439	26.1578270767596	-7.8768898854636	-45.1969849518431	27.3638194353296	-8.8913473764238	-43.9239205135966	28.4717679379553	-9.92196535019876	-42.6265026390394	29.5333751771983	-10.9169032827904	-41.3316081059137	30.5234108261326	-11.9884786160046	-40.0620415687341	31.3051553792446	-13.3731797675706	-38.9837052566305	31.6814632401109	-14.8965336126144	-38.0583669750214	31.8894179787575	-16.5005465427008	-37.2751136284305	31.9967675196463	-18.2237524334744	-36.763092113292	31.9072271133518	-19.9892296074581	-36.5434941514825	31.4975815788301	-21.7449304858798	-36.4330183635078	30.8616554107811	-23.5270065470364	-36.325155393915	30.1144732368396	-25.2917816230726	-36.2103811624885	29.3333148674316	-27.0474523595663	-35.844044409264	28.6156995553817	-28.7278213985058	-35.4754758710559	27.7090149047622	-30.3695298192259	-35.2573054352624	26.7067393872129	-32.008159607423	-35.1144806308794	25.7063347725597	-33.7069328917135	-35.1388864671902	24.8038795986453	-34.9529202505609	-35.1867124762085	23.3713607860933	-36.1258619195285	-34.8830775786185	21.8763899279673	-37.4806639475736	-34.6513796916548	20.5128567550555	-38.8141197750367	-34.6262806127825	19.1123246161211	-39.9364952078692	-34.6531561278716	17.5261178210168	-41.0421248976443	-34.504287334542	15.9323085364534	-41.9263821132911	-34.7221300472654	14.2076247128142	-42.5612234908422	-34.5709829861913	12.3623094691477	-43.4820116092435	-34.8862105785576	10.6477657886524	-44.0208595886665	-34.9065010808605	8.76344731053137	-44.6773819137521	-34.3580113000977	7.01009221286782	-44.9770429633049	-34.5686542732065	5.08157748191997	-45.4843667911267	-34.6780779769929	3.21098724391062	-45.8050437110411	-33.7405326254323	1.53773947301837	-46.3538463123112	-33.5147470468747	-0.31727300800236	-46.8611376483413	-32.9671437533737	-2.10964494985335	-46.8795354968479	-32.0590724464831	-3.83503570729231	-46.7573468295381	-32.1165293235012	-5.78052962602787	-46.7248263874829	-31.4062456252306	-7.60257600411353	-46.6544504420649	-30.8419374013339	-9.47752309912754	-46.3543245476135	-30.0562077794648	-11.2436088546593	-46.1581115476947	-29.8744764150668	-13.1770525164487	-45.7189223340205	-28.7409765354719	-14.705870606863	-45.153833122857	-27.8157509696364	-16.2911450963112	-44.3603292045759	-27.5068079330258	-18.0132338180969	-43.2351710599873	-27.2848562814877	-19.5579184266754	-42.6223586763746	-27.2797705112277	-21.3773878323517	-43.0623970399616	-27.5180545419235	-23.2204423255352	-43.6081291040269	-27.967252860928	-24.9102298760334	-41.9601721977852	-27.9152467648258	-25.7501824812681	-40.1525613383488	-27.6138240633859	-26.3167142698207	-39.12677359161	-27.4511968180324	-27.9559756786913	-38.7006862426267	-27.5056005509744	-29.8263936932314	-38.1588687246182	-27.9094370887061	-31.628233284295	-37.102370322178	-28.7169132440502	-33.0237252987958	-35.8180738053083	-29.5375810459608	-34.2464885725757	-34.6311594473125	-30.438968729179	-35.5250403649192	-33.7570945377861	-31.2244232042133	-37.0798795446046	-33.1105883753047	-31.9329659375003	-38.7454461014855	-32.6260975713303	-33.0354575363222	-40.2634658633891	0.336488430118389	-52.1897513862335	-43.6614987002768	0.307406093495454	-52.9497960550266	-41.8816680848995	0.26839843679465	-53.7795849272496	-40.0881633674005	0.215339248082237	-54.7061883057135	-38.3255129834363	0.174031004934034	-55.7587147381182	-36.6280880922405	0.193811947300551	-56.9206689143895	-35.0075234814153	0.303180443040865	-58.1509917871029	-33.444041697056	0.496967837378391	-59.3949555595121	-31.9008674892428	0.779942230865176	-60.5946048278365	-30.3425962559469	1.20532245721982	-61.6368508273047	-28.7204122531505	1.75975433718796	-62.281211189728	-26.9534355731952	1.86418004188104	-62.6757329384617	-25.0049480852604	1.51307337079604	-63.1308614582486	-23.0797909411099	1.18987276105399	-63.6322961595518	-21.1540717326111	1.12385532302254	-64.146258842973	-19.2059283719832	1.26240829144691	-64.6160220036649	-17.2649779566645	1.42860381012945	-64.965702095009	-15.3095889518423	1.40304675285851	-65.0562922421373	-13.3204879751206	1.06377738900949	-64.8247719286628	-11.3466852807751	0.793283485199031	-64.7201462443332	-9.3460121812661	0.867675852174959	-64.9926801751939	-7.35034538483606	0.736878510431241	-64.926361645932	-5.36418914116937	0.3057123155917	-64.4222414704547	-3.48171618748285	-0.211658117488162	-63.7569288299239	-1.67089380835785	-0.708151974588185	-63.0480421455042	0.130125374881184	-1.08501450123656	-62.3736069669676	1.96487269761479	-1.30783040195366	-61.7595937344761	3.83381667616927	-1.4723827561135	-61.1603301576124	5.69940807437691	-1.65237320618413	-60.4346063370757	7.51141180937604	-1.81460756468234	-59.565504824462	9.22169026099533	-1.95555371774771	-58.6136642239078	10.869149112724	-2.08754001276414	-57.6229541587419	12.4855292080584	-2.219697251907	-56.5971523713586	14.1098119809724	-2.35549156536028	-55.5587087041702	15.7048148635975	-2.50807937265525	-54.5455001722035	17.3016765798082	-2.65855060901897	-53.2868055305366	18.7560171472719	-2.09336273818404	-51.9091625691466	19.955908774176	-1.17422851585946	-50.9345523272812	21.3309796238392	-0.843348561350817	-49.8472750753842	22.8666013046429	-0.321836168784461	-48.7240963058168	24.2976083580321	0.279338508145206	-47.3658423309987	25.4732919542487	0.78678388093708	-46.0881738007495	26.7814224340106	1.8711192483438	-45.0867355174936	27.9063254160445	3.11024019747755	-44.0686042260818	28.8939969637234	4.38899411043317	-43.0264497342102	29.8970783676855	5.85707505791033	-42.0167928519004	30.7067638298302	7.23020846691771	-40.6875910185888	31.3477769145802	8.92778538058568	-39.8581462607404	32.0192608893852	10.4881492794258	-38.6653762467643	32.4846965746288	11.9048141263847	-37.4059781811303	33.1560300431614	13.6554547323337	-36.6956851648854	33.1423024273611	15.4980122317842	-36.504356909264	32.6172819832052	17.4548252131044	-36.0626666248105	32.3195016840756	19.3291747871694	-36.027004177437	31.587427583753	21.2309149792408	-36.1914846094351	30.7882348542257	23.0985014697267	-36.0496859241533	29.882379599711	25.0471985669165	-35.9311948088887	29.1548546243517	26.9006571698715	-35.9606818727079	28.2335832815475	28.7074889332667	-35.9502368308034	27.256151361185	30.5000310508495	-35.6302674002089	26.357663688105	32.0712451750622	-35.44042655048	25.0853059810845	33.6071036212743	-35.4359379351495	23.8053222194316	35.1230289148008	-35.3800835051763	22.4584120806767	36.659361124534	-35.1632081663911	21.1656225928284	38.0234007223308	-35.0964770333273	19.6877535111923	38.7675857321703	-34.9146854803319	17.8248958596225	39.5971102748907	-35.3955568414627	16.0576755486762	41.1970406135641	-34.7942256060679	15.028796378063	41.9388338555282	-34.5078455896155	13.2308264565028	42.659124048402	-34.777266238434	11.4359274933838	43.1079685609274	-34.8114143211198	9.52391803675152	43.7057222118876	-34.8002230814205	7.6613938895289	44.3889115326594	-34.5922247424777	5.83325501977878	44.7803540498987	-34.4312255114972	3.90459094138615	45.5088153826331	-34.0269363741169	2.11279613799848	45.7638424392783	-33.6832228711093	0.194896554676081	45.6292363674396	-33.5377917863744	-1.77966119209699	45.6519417437175	-33.3096540113935	-3.75719957225421	45.567505680116	-32.8395485459084	-5.71164495568774	45.7786328142209	-32.24980611702	-7.62680899091691	45.4077302179701	-31.1298585910452	-9.25610718035521	45.360217492318	-31.1510568603065	-11.2543213011322	44.5253283738833	-30.2414187366547	-12.8225058016442	44.4210292833356	-29.415701381524	-14.6237951110212	45.4743618201739	-28.9308453934795	-16.1802564607021	44.3622845586412	-28.2844858857066	-17.6056805376162	42.8682439473952	-27.8503101688094	-18.7771134857063	42.3835642599913	-28.2597030437469	-20.6249164396974	41.5496754590452	-28.5457113229418	-22.3646214864052	40.4847936658271	-28.6311199522858	-24.0097082794881	39.4116813002381	-28.5621503345569	-25.669656132159	39.0822777008991	-28.8934442299836	-27.5648846398748	39.7497070815148	-29.9300698119911	-29.064648355155	39.2124814450372	-30.6898049188163	-30.8072616206703	37.756515369833	-30.8601095038296	-32.1144640899724	36.3908490345866	-31.4507603073822	-33.4094823673083	35.8180416175847	-32.7094808916782	-34.7965328483854	34.7808505109012	-32.7549273724026	-36.4328709993528	34.5310699080586	-33.3893916961525	-38.19972161671	35.4952914342009	-34.8593463243165	-39.1440071691615	2.71364376916044	-23.4372518389975	43.6343734029644	2.45251729299906	-21.8951361930331	44.7107045419725	2.21755427053074	-20.3469674130953	45.715760541111	2.02574672193892	-18.761762817651	46.5778569300768	1.80247723036817	-17.1423687945851	47.2747716771239	1.4728339085716	-15.5976572107811	48.0025943704468	1.51319675551444	-14.0567833648491	48.7442148058663	2.10292157735467	-12.6118488809759	49.3803914132586	2.46052179518086	-11.1105820455925	49.9613082899244	1.4603734777466	-9.79614719910573	50.2936808588406	0.660355770013837	-8.365797157525	50.6259262149958	0.907153858845326	-6.78327039361379	51.0970887312023	0.683210219751946	-5.10732124899953	51.4769167878583	0.671462594018267	-3.46624627624782	51.8010003389645	0.669804357112411	-1.8525773542729	52.0859200664067	-0.0663364152549938	-0.242308875703153	52.13333633668	0.428593976271638	1.29320802627083	52.3412526588856	1.3464502343309	2.63938301971506	52.5098963310146	1.42805961723146	4.28298594170931	52.405128353461	2.30639758706674	5.76451372682877	52.6098636319865	2.63365914043618	7.41534921757504	52.5541470141693	2.55687826661255	9.23066887531753	52.3326706592248	2.59071071885083	10.9253438697721	52.2591199900332	2.88249602529721	12.6245465634338	52.095745342081	3.0559036326811	14.4081202113492	51.7339926021789	3.0763991159428	16.1299540785516	51.5348285688505	2.81404131170218	17.8719135766974	51.1000464972519	3.30785112142287	19.6368989176979	50.8359577807798	3.12552002772448	21.3875857247751	50.4621249005108	3.25277713492535	23.2143144684046	50.1984326243881	2.47292851206113	24.7628929507056	49.6625532450631	1.07346900350539	25.9663368172862	49.0393092875532	2.17273849216388	27.3994318111893	48.9889354237428	2.29318209384281	29.0998408259166	48.231160010663	2.33260691510607	30.8214684908355	47.4013980680324	1.68945614461029	32.2474559411547	46.6139991671136	1.83603672375443	33.8285029696899	45.9878380625831	2.78366136352448	34.9855965010106	45.4243357489162	3.03694734041749	36.1693513744408	44.4009405353001	2.31726028522008	37.3119095491706	43.3550589541616	1.54451446959956	38.5994339418924	42.3984145514268	2.03351178206439	40.1344465342695	41.7060081592333	2.94533857990728	41.412994576705	40.876491013013	3.22246092035693	42.6892869609586	39.7317528151511	2.34142055642085	43.9267441237152	38.8126207901154	1.73921576471689	44.8692821852112	37.45722793354	2.86973637539007	45.6970775804019	36.4310411250745	3.75621447663483	46.7406311820477	35.2623169305254	4.9176753057111	47.5013453128035	34.2844477961652	5.70253031551427	48.6650202232176	33.1076511538682	4.77319900586735	49.5486590317044	31.8098908962426	4.30916833966287	50.5028434728149	30.3805480791546	4.67848518556802	51.5834554699551	29.1207477502422	5.46258234126398	52.4336841548155	27.8822438876676	6.3838208689065	53.2966182416328	26.7410179991808	7.40743601038206	54.2273544229524	25.6936598076964	8.24148080115651	54.8900891698439	24.4455999905412	8.92380104484701	55.6823236260899	23.2305783053471	9.64659208373117	56.2185793209455	21.8346736001953	11.0660263085123	56.4111943623037	21.1958853217616	12.8108572769343	56.5797353427301	20.7843046611027	14.277181830056	56.7189149294794	19.7586498527993	15.9207412636905	56.5935002841212	19.3396873937575	17.6357358876249	56.4054396806519	18.6404126961882	19.1551735658962	56.35667727393	17.8267465078821	20.7359890277398	56.3570515438003	17.241941141079	22.4720976103911	56.1640561048313	16.4485296889796	23.9799315099863	55.9025986328156	15.5904733625852	25.3252944147968	55.4670213334717	14.3478207508983	27.0958489644155	54.9571140295988	13.7654637441576	28.7644348909559	54.2984885165013	13.3386484987827	30.2927433628627	53.6326170905009	12.7600699819046	31.6620193823936	52.9074513257039	11.9482379478261	32.9785018275757	52.5895929888739	10.8873393313425	34.3552648006574	52.1800890474422	9.88490162007876	35.0111805155337	52.4334345000742	8.23735151387031	35.5152891133046	52.6141044702827	6.58394186220199	36.3681299001291	52.4309521581866	5.14645915842199	37.7619743399798	51.7348439970375	4.462430756026	38.9193862910837	50.9134923772305	3.4794950345485	39.7482453198494	50.3466928481099	2.09311395904739	40.4822095049273	49.9401391389188	0.599990271714073	41.0574725937523	49.6149937055347	-1.13639607297059	41.5570804783546	48.9886982519366	-2.76489842650601	42.0267677121702	48.856425155721	-4.54057076933102	41.6086572427733	48.866858800607	-6.24329956542137	42.1499246407068	48.3172683315351	-7.83696062848729	42.2573112576183	48.1256205821633	-9.61960325917685	42.4852769425109	47.3763835483617	-11.22563741661	43.126735759376	46.2591043053066	-12.5448687787453	43.4273980881488	45.2741550393429	-14.0232629488003	43.5079601498435	44.3876819338139	-15.4904885151474	43.5470462390251	43.4828474836358	-16.9795668221146	43.5862633233239	42.4096715161747	-18.3295590342886	43.62883912004	41.14915083583	-19.6020721975837	43.7647578138399	39.8291446890024	-20.8972748726759	44.1556677268224	38.7786944228365	-22.184218670617	44.3845451960835	37.7232202135167	-23.4799177712566	44.5721854850091	36.6460521118757	-24.6739245477574	44.9308484935827	35.4722519513616	-25.6191043724289	45.7004880640694	34.1142629211177	-26.101034479844	46.4435690200216	32.7140349445652	-26.6713394327213	47.02636694713	31.1858469675946	-27.1978972461219	47.697702924531	29.6254732711548	-27.6521156405709	48.4121555796758	28.1245445438943	-28.1971071089531	48.2070950838763	26.4521077112861	-28.5369763082314	48.7685476792158	24.796334560305	-28.7088297603472	49.0083852881627	22.9962283047436	-28.86676178821	49.764416391568	21.3494882093843	-28.7926238808516	50.0476515251928	19.7427850856929	-28.4369710957987	49.5791377342381	18.2969296905622	-27.9281158486932	49.6167072565214	16.9265009888149	-27.5665251880465	50.5661626573627	16.0366495481471	-27.5169758437757	51.3129764080025	15.8701792486451	-26.5016035680823	51.8852077878397	15.3358418452669	-25.2111143322415	52.4378938955348	14.5824809679195	-23.8659480514634	53.0349641357049	13.6041162442771	-22.6910839242508	53.9084259056233	12.3861460303541	-21.7393639118753	54.2849359904087	10.8315929331272	-21.1880180066483	54.2177427052825	9.14837138048033	-21.0132628937599	54.961625355778	7.69250110412536	-20.660098898173	55.6528462624778	6.2410612122347	-20.1841497763141	55.6262784893315	4.63714148581253	-20.2059616048852	55.7543604926162	2.95187136024048	-20.3029523094656	55.252743312568	1.45599277532557	-20.8622383897894	54.6829052332184	-0.181942288024934	-21.3608672882908	54.4583158704266	-1.98055619805017	-21.6391186749123	54.3413246561568	-3.73892407069303	-21.7705830172567	53.405014430741	-4.98999557620752	-22.4395977880242	52.7180194591914	-6.42907914942781	-23.4645548240993	52.0182614905061	-8.13214725159646	-24.1531927949334	51.0846741901766	-9.77591184220845	-24.6493889176722	49.8238486434516	-10.6258808526065	-25.8967329473387	48.9965170273088	-12.3524116775762	-26.8313855302459	47.6064917695059	-13.5372936491749	-28.2383455210111	46.9986191885252	-15.5248718282399	-28.6912888064277	46.2436035110416	-17.3600533819807	-28.2211581240761	44.9273445199247	-18.8819105480574	-28.1956440763093	43.5759175985465	-20.2559591108149	-28.6238857911741	42.2415680308719	-21.7331350659247	-29.1570233762849	40.982986744008	-23.3686909552075	-29.5264690483255	40.52588215009	-25.0642536548569	-29.43475797011	40.78855672466	-26.4316657010395	-28.9742226687851	40.4915249980103	-27.5458090360785	-28.4535604727808	41.1085498452123	-27.6318367297963	-27.6407073446907	42.1467341867856	-27.006147743785	-26.8048691157966	42.7493026071422	-27.7595913495518	-25.3972120921621	43.4378726273498	-28.8949852186912	-23.8244106519303	44.7658386600106	-28.1089002086611	-22.5171811701226	45.4902300404249	-27.5883167515753	-20.583786291066	45.4006838525005	-28.4130317126732	-18.7181169770194	45.9273073542769	-27.8651379609729	-16.8666438485267	46.4998009866406	-27.1662425196812	-14.9400818853706	46.6371781274259	-27.8059362904689	-13.0657334869435	47.0023168514873	-28.1428756618803	-11.0742199182603	47.2893168770966	-28.4593034842192	-9.07654949664213	47.6509116311915	-28.9310554069138	-7.10205405638332	47.7555296284093	-29.8265906349434	-5.2857356584761	47.72047087877	-30.6715435748453	-3.42157370878889	47.894630216971	-30.8645202539857	-1.42495116019905	47.9514436929449	-31.013134709669	0.550986228626073	47.9207284003918	-31.1057567441876	2.50159103644094	47.4909512173304	-31.4222203687551	4.32690972226832	46.8311967610183	-31.8158680431163	6.04429177088322	46.5245159728198	-31.8491494615916	7.88951010921797	46.1513790132019	-31.9298332907196	9.71930832043407	45.4965975126439	-32.0449058518277	11.4271896427605	44.8369844646368	-31.9392395765471	13.1112178778327	44.2047096508784	-31.7529116229045	14.7433671610285	43.1904574719005	-32.0451160994536	16.1811229791083	42.005966333051	-32.6072215463596	17.3762088625062	41.1861584995999	-32.3375018195354	18.8978096127363	40.7642782676991	-31.6537732647249	20.4925694752882	39.7380384610552	-31.5533226340535	21.8495813725803	38.3524160430376	-31.9621625606501	22.7662868743559	36.9161487498667	-32.4776427732987	23.5625278841139	35.6409095844064	-32.6245910600503	24.7951542771197	34.5584741190305	-32.3813141662401	26.1818466442805	33.3382389587703	-32.1686295764255	27.4372576747681	31.9247768575341	-32.2553694381243	28.4814415630803	30.4561721994759	-32.4088845969489	29.4293693439167	28.8676957890025	-32.5948933254384	30.2907442646697	27.2079864484472	-32.7662794155804	30.9851762079106	25.5215373787139	-32.8907314871331	31.6123829733925	23.894801948528	-32.8062544826585	32.4474287870276	22.423188225938	-32.402300600865	33.4206821136828	20.8141414292551	-32.342588237019	34.1119273437485	19.1584089020956	-32.3474392027761	34.7771576479403	17.5816759186234	-32.1247776090209	35.5861695267332	16.1031172495445	-31.6764898722895	36.4140278371892	14.6116855204622	-31.0884316038475	37.2072899206673	13.151219287685	-30.4087027404676	38.0190083457995	11.7856883427434	-29.6608973252174	38.8829838140698	10.3287994953842	-28.9422869937443	39.627706837879	8.67735313498058	-28.3848473154506	40.0324008434325	7.16015228940429	-27.6782270529392	40.6024891056684	5.88000044852497	-26.7737829146586	41.4256459384799	4.78499518459975	-25.7684726516727	42.2963081774647	3.84870789413575	-24.6327704758135	43.108263599071	2.71364376916044	-23.4372518389975	43.6343734029644	-4.51275046599764	-23.4503562357849	42.9928981704282	-3.56664143609837	-22.2197943893593	43.9870383486313	-3.09461298583454	-20.7413734297132	44.9527926223325	-2.88991919841682	-19.2326988031234	45.8506498476759	-2.86066765313374	-17.7302844580189	46.7087858816807	-3.09405177809496	-16.2315954935783	47.5349350945191	-4.01207313884827	-14.8929999494555	48.1381436134599	-3.77766657824148	-13.3286865497386	48.6975671733088	-3.37288111993073	-11.7693354086479	49.2900922917914	-3.53410450151152	-10.1707000461531	49.9065838308584	-4.952071269626	-9.12831140853458	50.2652498541075	-5.70255655190007	-7.59765891779849	50.637085563828	-5.52560280107144	-5.92081421185425	51.0151510605785	-5.65611884524049	-4.27486546070897	51.3437145610562	-5.80784550511764	-2.57400392117643	51.6670493389891	-5.81393027331321	-0.867038811317163	51.9059419592849	-6.40428689560576	0.733357439011712	51.9950800776801	-6.44184307354813	2.45653403051585	52.1092506924138	-5.98504548762661	3.98436963718786	52.2215991321344	-5.25264061345495	5.49786655827873	52.2906484488842	-4.22536315739425	6.91882715617194	52.1907038022935	-4.35153119174058	8.6676955839171	52.2757090242875	-4.74665102051366	10.3600384528244	52.2141213230007	-4.86036673849472	12.0296991053283	51.9940357062607	-4.61976900888232	13.7764897473688	51.6661329581537	-4.15108122656059	15.440877672767	51.4262334730066	-3.97709872207812	17.1365321695884	50.9934956423723	-4.32862379474267	18.8673939712492	50.7933528638616	-3.97105812620627	20.6064013113365	50.4468533672488	-3.97221721776879	22.3343717402101	50.0228685461961	-4.50172617703484	23.9695497574605	49.6545516190264	-5.58873301054863	25.399002011546	49.2220116457532	-5.92387012464786	27.0340373447551	48.5350261188594	-5.12292707333737	28.5068401419692	48.0397108359477	-5.11099300349531	30.2391954251094	47.5741851871004	-4.78706952052382	31.6620558745768	46.7006820422587	-5.15474487442609	33.1703248037768	46.0693746240786	-5.03300146403647	34.6527205365567	45.3253518008112	-4.40757188996039	35.9330980311455	44.4418117964324	-4.25118018621234	37.2358475725823	43.4528624245955	-4.92704395657838	38.5216542690195	42.5718173704001	-5.5706172944816	39.8199453821369	41.7123182099187	-4.74633647302469	40.9134855187046	40.8272716559143	-4.26355868238645	42.1729636509906	39.8034034190883	-4.9599207496817	43.3489484133756	38.7083433644262	-5.64510192591344	44.3883583081588	37.4515847427184	-5.22656588319761	45.5590909395838	36.2057400088129	-4.02902377011778	46.5878935391015	35.3776822485669	-3.03232990007994	47.6145164218057	34.3911911055351	-2.11817248282644	48.6000779904519	33.3694850200364	-2.11520989015602	49.3809931884645	31.8877777650757	-3.29293164241043	49.9236473482186	30.8372397314592	-4.45894226624181	50.6203129643581	29.8457373368201	-5.32574457086133	51.5262679490426	28.6828544026682	-6.34928729857984	52.3949072960145	27.6433047443502	-8.06118788406971	52.6266736281401	27.2376307730966	-9.00919198519083	53.7808029553408	26.1671425216282	-9.21822019715151	54.7441696284516	24.7154431522938	-10.1765334073491	54.9733978003803	23.2752246382595	-10.896693555532	55.5798751509624	21.8510559820963	-11.8826794953129	55.8855430948162	20.4272176869512	-13.4460779461035	55.8977307137252	19.7022776971205	-15.1011550121628	56.0122757614574	19.2449756082084	-16.5065833342723	56.2901492223924	18.3224047696156	-17.8290998528898	56.0357272306672	17.2564477302721	-19.3780749915624	55.7453552546283	16.4016783792822	-20.8136931215029	55.8837424344229	15.3905039795236	-22.2762081514262	55.8331335473317	14.4072524205262	-23.7090007377545	55.538731162984	13.4776244885331	-25.1805126150988	55.1318056235384	12.6703895301335	-26.6874252447108	54.8219571358207	11.8433224378773	-28.1414273558338	54.4989036512202	10.9114949797673	-29.663192857388	54.0813263189086	10.086133379452	-31.159894829882	53.6676401299547	9.22347760765444	-32.3501613488092	53.4410064784479	7.97732506118226	-33.181585872482	53.4217560335701	6.49913794447904	-34.2650126460379	53.2447583295649	5.14031936351242	-35.3217728292394	52.9693589295517	3.75103137936362	-35.5618387388932	52.9739698627628	2.0097040906556	-36.4190930920426	52.600591005527	0.541553908930036	-37.771021310483	51.8050493940988	-0.235905349221452	-38.5645092470975	51.2936872616674	-1.69183015691355	-38.4955681477903	51.4590103522602	-3.44393376362355	-38.5800708013143	51.248564590274	-5.25335574837001	-38.8754487460275	50.9078211257124	-6.97426777492728	-39.3680669747974	50.6069460008838	-8.67288298753247	-39.9291158365502	50.0454546716126	-10.2417456199528	-40.2696469169364	49.5613021204195	-11.8616495073752	-40.5465834116729	48.592211922306	-13.263280628721	-40.8401141961172	47.601570921538	-14.7255222176859	-41.1797877789291	46.7321172666422	-16.2522995886994	-41.4896792555414	45.6252861747797	-17.5397887281992	-41.7558271326491	44.5367940764909	-18.8521109649988	-41.9496701049296	43.3076036044679	-20.0952217966228	-42.2162340643238	42.0474105399237	-21.1953976233205	-42.64102681247	40.8659139377514	-22.3726004915631	-42.972723707694	39.8421519848095	-23.6639748282811	-43.0921750874487	38.9171376100458	-25.0134096254491	-43.3692546811689	37.8430146868013	-26.2195764588598	-44.1365515010782	36.5673069829546	-26.891593508058	-44.8979611313056	35.1926390275204	-27.331737149207	-45.2301525607386	33.717006192399	-28.0750203536877	-45.525644918633	32.3186009147749	-29.0086941967006	-46.1569587922373	30.9292706907488	-29.7859968173409	-46.9205065068327	29.4209304588239	-30.0713082570527	-47.5834894249327	27.8410441147038	-30.2326131369219	-47.9806615677073	26.2266382972316	-30.6361182105654	-48.027446288167	24.5483995778902	-31.0014926463306	-48.2371251246362	22.9337714532079	-30.8265371668947	-48.7884815540305	21.701833150622	-30.0063142681627	-49.2968669695386	20.2821378426197	-29.5178251325443	-49.5817150436257	18.7404197068261	-29.6048892797144	-50.1275575144477	17.4577079375462	-29.0849421908469	-50.9029042393877	16.7000221728697	-28.134379589291	-51.8720332131775	15.8271226178082	-27.0199380594288	-52.4254645302393	14.4343008840672	-26.1606615791152	-52.8821987937676	12.9756121601043	-25.351793799118	-53.6147427916962	11.6272416101007	-24.4749392050657	-53.9166541530294	10.0229411918812	-24.1195619548209	-53.7857450116778	8.44146866500903	-24.2420281415781	-53.6944169211743	6.77139143881655	-24.5455973799616	-53.9080806168852	5.08788265908029	-24.875936770763	-54.0481397649722	3.43729772286121	-25.3740427184794	-53.5324845062877	1.95211520398913	-26.1369375383835	-52.8443958787604	0.407865463786501	-26.6552637178546	-52.5945427713622	-1.35331924853057	-26.5570321385854	-52.07157889507	-3.07749999251805	-26.8385329468835	-51.1713683336184	-4.40851800737649	-27.7757473268528	-50.8156945020625	-6.17201847612252	-28.0569548902575	-50.3148134772577	-7.98159239545322	-28.242551352706	-49.2913347843611	-9.37357228458222	-28.8926309413662	-48.2490004585463	-10.7793714774922	-29.7756103083651	-47.2988133743421	-12.3527742900756	-30.6517103126952	-46.1572350207649	-13.8996035994951	-31.4126247244416	-45.6216395789108	-15.7651624391445	-31.3614170980566	-45.6358531685874	-17.5466947453728	-30.5877507258046	-44.3940515519905	-18.8387385489743	-30.6418077599717	-42.9590239118995	-19.8734766441743	-30.9685626448723	-41.6251780784418	-20.9413685249742	-31.371436769135	-40.781776974741	-22.2981172114222	-31.788870409647	-40.4361077352949	-23.7382069274537	-32.0397182227328	-40.1851636650507	-24.9981372235152	-31.8720701175171	-40.3268463202965	-25.6460400386573	-31.0972275004418	-40.8594327534887	-25.3967845707843	-30.1546717150591	-41.8305563175487	-25.6244026468696	-29.2492758957706	-42.7314886444347	-26.6306264073571	-28.5819086863588	-43.4855010091541	-27.5209272070595	-27.3490148876199	-43.8599449504536	-27.5668341902931	-25.6625654139256	-44.0787528061132	-27.397000084724	-23.8000017486852	-44.6610495616769	-27.3288973652761	-21.8847409035905	-45.5690643668929	-26.8829919541461	-19.992006850196	-46.4600928517077	-26.2593482493202	-18.0864014333873	-47.0138832066711	-26.2762320583704	-15.9892442471982	-47.3503383041328	-26.7272957048526	-13.8882071350129	-48.2652414539368	-26.4575953281779	-11.9518711539546	-49.0110832413737	-26.7640215536575	-10.0230818944855	-49.0867077019617	-27.8939885003156	-8.44297130855649	-49.0616787386605	-29.0628190725053	-6.88011269089874	-49.1587890140147	-29.7456489698805	-5.09567537052788	-49.2652864084092	-30.0241090556456	-3.21549478821509	-49.3081514768074	-30.2095484931649	-1.33943144978361	-48.9703077005163	-30.7314311452017	0.409891905882314	-48.4212942539875	-31.2504718202795	2.09967427143727	-48.0382770120694	-31.5090053124556	3.88168767123127	-47.723050579536	-31.7042620231653	5.68095134555489	-47.3720510590611	-31.9011660826533	7.44220393333712	-46.7665520065796	-31.9456927074578	9.12822766798698	-46.0704247928724	-31.8205835461099	10.7825954820964	-45.5979170943323	-31.6693963062162	12.5001295866954	-45.2774237505058	-31.4515090593313	14.2074461286409	-44.5405776169238	-31.2662486259866	15.7481193566953	-43.4217325890471	-31.3385704805761	17.077188631447	-42.5625757959185	-31.2371006502281	18.5627777587206	-41.8635394721793	-31.0519275031164	20.1132911852692	-40.8255898644695	-31.1335048949702	21.4327257199872	-39.6117152631258	-31.3524405597638	22.6260974328893	-38.3145705930298	-31.6188383724108	23.746889254248	-36.9060782922617	-31.7402026895576	24.8126284121193	-35.47651560718	-31.7453305662134	25.8807061653087	-34.0795219163058	-31.8419489948796	27.0029259062643	-32.6798611837282	-31.8919564637499	28.1344788398643	-31.2575228494725	-31.7960927481659	29.2164338338877	-29.7650831605768	-31.726113908723	30.2294963686291	-28.1939306245812	-31.7460773772514	31.1489174369174	-26.5728387635182	-31.7875472089021	31.9528628752879	-24.9315127858602	-31.8173789555263	32.6775566078284	-23.269617376214	-31.8087435848192	33.3837839600332	-21.6062579663443	-31.7211247899323	34.1113599649443	-20.0074269838759	-31.4795958535505	34.8968332420624	-18.515342782855	-31.0106219121219	35.7828070175891	-17.1057809008192	-30.406759907614	36.742448007258	-15.6630064689582	-29.8204201493167	37.6679604680847	-14.2033542827621	-29.1643391621735	38.4868059284155	-12.7512158592818	-28.4554568700656	39.244254504137	-11.2971458743183	-27.7214414517245	39.9748200354538	-9.84598218538121	-26.972904191052	40.6799875244273	-8.40924805747838	-26.2024914268376	41.3543526931219	-7.03454260204197	-25.3585244859907	42.009768455854	-5.78953586026539	-24.4002002270275	42.6177867262222	-4.51275046599764	-23.4503562357849	42.9928981704282	33.2942308719547	-32.5814529953665	-41.4667919697322	32.9789080074379	-31.1733507584635	-40.1747443980132	33.1205558913974	-30.1246002052919	-38.1935878989489	34.4170717613425	-29.5597040475055	-36.0908598437165	35.8523659948651	-28.8148431767133	-33.9787893410153	37.6174838480975	-27.5528066084083	-32.6862400769218	39.1196096303668	-26.1414651459574	-32.3686311826472	40.2807240316155	-24.3004817675244	-32.8873436655447	41.6665177780868	-22.3237545761563	-32.3394247024844	43.013197954716	-20.4831746162199	-31.7853979800079	44.3373087323374	-18.5016974337613	-31.4841562863675	45.3402494033359	-16.6626587096894	-31.796314451304	46.0975234624582	-15.240226796984	-32.2175841945902	47.2187840170417	-14.0125410552853	-31.3676592636103	48.4540629700472	-12.218238089138	-30.3727319235541	49.5370982205716	-10.3366956704707	-28.7999238990395	50.4558293030359	-8.56389547893151	-27.1817852739882	51.3489664471948	-6.26984247551599	-26.1325932470077	52.0037336402666	-4.02085596784517	-24.9251757824594	52.9734223771849	-1.78348207088401	-24.5035268172624	53.9501456293133	0.417375484478711	-24.5504299588242	54.1886483625263	2.49639851369548	-23.6525432704123	54.2045037746613	4.4797977474604	-23.0747520006517	54.0100315552206	6.57191713543838	-23.1789589579893	53.7528677302443	8.59935548506857	-23.8970267181781	53.0476387243375	10.6262182540708	-24.1821691994485	51.9657672941401	12.3278953753248	-24.8470902407308	51.3620748626697	13.5306165155954	-26.5996915443409	50.9314309911645	14.3378529870157	-28.4380911663385	49.9444887611097	15.4332082071714	-29.7463414842821	49.0303349295298	15.9433363138891	-30.8705466056346	48.9836212038704	17.4243830585998	-30.6617518257296	48.4126808386726	18.7976251473414	-30.8819705131542	47.9019976506842	20.1513546337143	-30.9945362960764	47.7317734057893	21.5317403040302	-31.2459928905968	47.9597742009887	23.5510763526171	-31.4594500604083	47.1873621311139	26.1430078585518	-31.4607377410503	46.3876390631838	28.4886202224091	-31.5634555875472	45.275407932287	30.6407369531675	-31.5188341560289	44.2041882594689	32.7967725603184	-31.9565314820141	42.6297029165629	34.1523933400256	-32.637990706304	41.5001928045791	34.7375372014346	-34.3369221226909	40.6441573088128	34.971298282339	-35.5719461373311	39.7271799589625	34.9933196475945	-36.6402318256954	38.4421904546399	35.2330748641684	-37.7695092874541	37.7390397036124	34.8507942165505	-39.9481978087752	36.7166095233181	34.8297006590278	-41.9764603110802	35.7066929791923	34.2155550800185	-43.6894746381908	35.2073235312167	32.7511434300462	-45.4760053626286	32.6915208777119	32.6225278882783	-46.8459522236866	-33.2398658676406	-32.3151380693284	-42.3139393819121	-32.6955860156875	-31.3124575416632	-42.0604055775984	-31.5976798481163	-29.8427754120861	-40.55955239069	-32.9662188766235	-28.8143353416749	-37.925542536129	-35.1041369610256	-27.8430701706221	-36.2042186773022	-36.8942890952892	-26.5289986975936	-34.9955107934487	-38.45482998168	-24.8958446286272	-34.37643643006	-39.9072858015374	-22.9522066000379	-34.5936395223511	-41.1652291414107	-21.2975945510999	-34.5152974023651	-42.4238784740753	-19.6529574542118	-33.6687724533806	-43.4782913479393	-17.3943868911204	-33.9040417955895	-44.2238656333783	-16.0920148198834	-34.3639724782329	-44.9545938681907	-14.9939929693083	-35.0868268787685	-45.8635078533256	-13.9355119996063	-34.2027862259981	-46.6714046065634	-12.4492173663203	-33.4371123957656	-47.8542901871637	-10.5510265715556	-32.4531943237441	-48.9983868942517	-8.12936074361787	-31.128991295966	-49.9106745323495	-5.22545043163458	-30.7698604963168	-50.6630875269544	-2.38565365843228	-30.0100085687547	-51.503605198345	-0.514057042751119	-28.5532945004095	-51.8824613269459	1.69677906726636	-28.9196174780303	-51.9902485425864	3.97263962572942	-28.3467806756544	-52.3708227245816	6.05771104219367	-26.9970159419661	-52.5679491357239	8.29480831068651	-26.6913175376937	-51.8955526323091	10.5381435958353	-27.6456993357384	-51.1177201582949	12.5909939541442	-28.4601577061145	-50.3125068868451	14.0129802304751	-30.2121779067566	-49.1888403893565	15.423439469042	-31.4790707440816	-48.0636579062019	16.6421877426635	-32.3798689666237	-47.6502942263593	17.4441055755036	-33.4972122670343	-47.1931490515462	18.5142346851116	-32.8872722621758	-47.1980704688116	19.1616760493069	-32.2532072770368	-47.0759657693057	19.7137923754786	-32.2258693167333	-46.6166178426852	20.5141748451941	-32.1705056589766	-46.0548251055515	21.8265151727239	-32.7913686454099	-46.1069263494295	22.4057929408571	-33.3637626940483	-45.7885538773002	24.3684234948673	-33.3855323950074	-45.6838900774316	26.5488461002749	-33.1730391058202	-44.4095719594035	30.0604153183236	-33.4109846876305	-42.5015737808005	33.0788602273908	-33.6403104267699	-40.378631933946	35.7825982780589	-33.7800717004004	-38.8080442097683	36.9678797074443	-35.6768191065007	-37.9314528529106	37.1371476415262	-37.7407965534305	-36.5886115480657	37.3421165606957	-38.9186884454041	-36.3296856739476	37.1919448776476	-39.6704023896286	-36.1376778976595	37.0620936831826	-40.0542077225634	-36.2149788666441	36.4557314031338	-40.7290852743073	-35.2970387798368	36.2118358810741	-42.3923327126272	-33.9300259020013	35.7267684892442	-44.7254832079517	-32.957020614431	34.0819887550211	-47.103599365442	31.6801462993743	34.6954665846548	-46.7636933528651	33.2599021320721	35.1572546645433	-45.2153063110268	34.5476509687311	36.170109739581	-43.6514224899601	35.7462129077992	37.1257382027071	-42.1353932911277	37.0194186022157	37.2951335984023	-40.4537301246535	37.9962573552834	36.7428822353099	-38.8312722356545	39.0003857856929	36.7790891497972	-37.1725614502844	39.9136417948889	37.707890999905	-35.6834039588018	40.5556389669988	38.8172075638424	-34.0718766982015	41.019478487015	38.9904112265662	-32.2170973771409	41.6347277032825	38.7684695872277	-30.4326852247237	41.8200615669694	39.5460413516314	-28.7424476187738	41.3630768908555	40.8265870015701	-27.4878237963704	40.8753667579134	42.1641162828567	-26.2318403252075	40.6191986634644	43.4351682107371	-24.7621952825184	40.5438012157255	44.6476788582285	-23.116573876894	39.9535387671154	46.2342795471134	-21.8085089769418	39.8972823196491	47.3696066091261	-19.9779522451642	39.2353705966593	48.9383440579896	-18.7063684800573	38.5874760728492	49.831438419737	-16.9672806712854	38.2688526916367	50.1458437693713	-14.9580149631244	38.1557886418001	50.5898685510775	-13.0120119571002	37.881184743178	51.7146830270613	-11.2987701319342	38.0984122472983	51.9799306888134	-9.21985134691475	37.6304273352284	53.0669894828994	-7.40543826778131	37.1634817564245	53.3473707175031	-5.3507611523572	36.1859849577472	53.775521661551	-3.48771113945683	35.1381621929693	53.9863031666657	-1.60346754433625	33.8933012220689	54.9221754673822	-0.193093119957127	32.4357882442082	55.5621657902309	1.25957902207902	31.4007703661466	55.58327320814	3.0857036993753	30.6187070236347	55.5430431255698	4.99250066163187	29.3899370902658	56.3728526801568	6.37218166289337	27.7690093254757	56.6958782906598	7.53627641589893	25.8813761103402	57.5220876252588	7.88934558180592	23.9426557512746	58.1616019004146	8.34076735011562	22.075948612624	58.7378118525529	8.92482956718813	20.3210599043087	58.9899931690738	9.80195684733139	18.8304711145464	58.5513180581066	11.221379261437	16.9467487471815	59.2610191358717	11.8707387506887	14.9281412197047	59.3175350700402	12.5910879597904	13.1571663675196	58.4195148602987	13.5431500751652	11.1885230811793	59.1900203619359	14.0725380231128	9.24465182183703	59.233691926234	15.1763629822734	7.05108093904539	59.3092214300959	15.7586749917504	4.94284668636893	59.003283997849	16.5991872439264	3.69892957875172	58.1136767729325	18.2517968344449	2.64047179556722	57.1048438026042	19.9295991919521	1.60279895350298	56.0264671276048	21.5028389380737	0.509654946766202	55.0222758866962	22.857644446756	-0.808587965692906	54.5568486912177	23.658312652647	-1.97562074529018	55.2458396055497	23.3120273045968	-2.27310158659558	56.0038582795886	21.6659601130549	-1.02497298457629	56.6976423820437	20.2184903955919	-1.79762701199862	57.8433626915472	18.6794112999749	-3.10379981649564	58.5562778215134	17.3034644278896	-4.84381321959456	58.8156020357355	16.2152510111577	-6.70298558377763	58.7972505864192	15.5325959072715	-8.60026858259827	58.7920298404002	15.1074540397179	-10.5003932123847	59.0497253709777	14.260781834993	-12.1910544360338	59.2669871555985	13.1032824334696	-14.0366966013088	58.9754856612411	12.1998088012035	-15.9406082238697	58.5125740497418	11.4078990787333	-17.8247069968407	58.3890177809601	10.3190443462462	-19.5800883438903	58.4121752543998	9.09889125719148	-21.3682769833039	58.183926543628	7.98816032778422	-23.1732792599916	57.799400491876	6.95448127106148	-25.011960868966	57.3073142021592	5.95200795472789	-26.6875565396758	56.8421806025089	4.90089766466705	-28.0831254529138	56.5485401882591	3.46246716611444	-29.378740475369	56.3128512286471	1.85511236718044	-30.5125391408782	56.0939162080149	0.0713402611404367	-30.9649264020176	56.0566387293744	-2.05355880820774	-32.1068017555142	55.5611836613136	-3.8738443439814	-33.6222814334533	54.5959695183007	-5.2332801487312	-34.5112860730526	53.4048272599552	-6.88630394123435	-34.3182584627295	53.6631183782278	-9.15182689056351	-34.4495681059045	53.6512413730772	-11.3261518378248	-34.7913206091433	53.0797426908105	-13.4315639589698	-35.1909571583463	52.4272761946011	-15.4593273306859	-35.694495697492	51.6982564674037	-17.4431853160705	-36.2861844948772	50.5409673249442	-19.1033189096622	-36.8100871688037	49.2730374123288	-20.7835086157035	-37.2776763408032	47.919368907959	-22.3993093803289	-37.8522520018952	46.4270322275753	-23.6796101650533	-38.444581323992	44.8936357554728	-24.8465041546871	-38.9161611781807	43.5291642543573	-26.1193574188394	-39.2918231935224	42.4387756900272	-27.5798125417598	-39.6914862742287	41.5797047503339	-28.952552584824	-39.8481445179655	40.8837028161394	-30.4999821889198	-39.1715936940648	40.721391356833	-32.0571743178194	-38.2598885297029	41.245148704907	-33.6771890797371	-37.7180651616498	40.7996921606461	-35.5379974332998	-37.0370494605326	40.2807470946462	-37.4526388614541	-36.2793132158388	39.6379644368927	-39.2203165321134	-35.3441431155487	39.3468559291276	-40.9891927049693	-34.6222013007342	38.4156280049413	-42.7871112952974	-33.6436004263296	37.1150461882984	-44.270141148837	-32.5750709629043	36.1811396706065	-45.985462621303	-31.1202245360466	34.9973826896505	-47.2494871632231
0.26704819910627	-49.4004375263378	-39.5320885387738	-0.287771657416524	-48.6109842275241	-38.0864499303476	-0.478762678907222	-49.112144513046	-36.4346701747005	-0.375584892945868	-50.3342746564598	-35.1966541243855	-0.281010956699198	-51.6069336141706	-34.0129308189641	-0.28711573368849	-52.7771995539507	-32.7263419970772	-0.397986243337638	-53.7815158895452	-31.3206728539272	-0.548350442760179	-54.643917471164	-29.8266712954874	-0.671370684082753	-55.401827238023	-28.2749060810714	-0.698276795681271	-56.0786418081711	-26.6830942215533	-0.61773166405899	-56.6872156255565	-25.0490726277266	-0.487719686213386	-57.2258362367181	-23.3777441311157	-0.400002721477098	-57.6875317809082	-21.6656456147866	-0.518320007763355	-58.0494664385564	-19.9221774446102	-0.249843348969684	-58.4501571591302	-18.2067869337007	-0.234803279054549	-58.4673343200662	-16.4278190426973	-0.432498140909662	-58.3925301505553	-14.6460141853351	-0.675333240464171	-58.3079074947963	-12.8580960594386	-0.92468480499087	-58.2075977840799	-11.0559063846138	-1.16380248717849	-58.0940788121298	-9.257619301245	-1.37551920254872	-57.9567885305942	-7.45959217656483	-1.52636787493177	-57.7866345029105	-5.66949247850315	-1.58282474404046	-57.5404792236784	-3.89996799755559	-1.38199459821483	-57.172450563135	-2.16335400809759	-1.64845521136319	-56.3505088997799	-0.605227781427285	-1.61951584136638	-55.7743420782069	1.06848320393607	-1.77787851317115	-55.1541535383678	2.72569189195367	-2.15207656101094	-54.4604886199133	4.32068707300821	-2.41614776952622	-53.7148173709636	5.90644749477606	-2.35439185077616	-52.8417726942289	7.45463938245437	-2.96106367177457	-52.1023095054985	8.94545020162702	-3.50218052643498	-51.3074401620058	10.4212322675012	-3.43047491860032	-50.5561955751379	12.0098051228146	-3.43732654837397	-49.5897333778165	13.4634757785391	-3.59166872974698	-48.5287805257811	14.8540153261852	-4.6704758553889	-47.747427538911	16.0018830692789	-6.36717981103867	-47.6534656777013	16.4879416295597	-5.61813614478244	-46.5930673255308	17.7631609697785	-5.38744223880795	-45.4653742452179	19.1477216552225	-5.54651926892691	-44.3617674887227	20.5410780638652	-5.90242636408566	-43.2998235261619	21.9148077968456	-6.41149097865558	-42.2771770204845	23.2586847988492	-6.56056005933129	-40.9526936020933	24.3678826774863	-7.73256685937406	-40.0328142828758	25.2392327645853	-8.41351691468632	-38.8868031397547	26.3482868657494	-9.92913038538285	-38.1791158102833	26.8356671261028	-11.5549516620356	-37.5424778349507	27.3433955967502	-12.3506946542562	-36.0866769609167	28.0404268193609	-13.9634079274049	-35.2758762901157	28.1462874174166	-15.6233644807732	-34.493792002431	28.184107649188	-17.0848701492965	-33.4088514564916	28.5480578061664	-17.5316884535644	-31.9356543056647	29.420856747739	-18.4663065235222	-30.6513408014361	29.8447233301939	-20.1269516715099	-30.5199165140768	29.2285529124677	-21.7385886425178	-30.1670590244191	28.6431012602084	-23.2221587745229	-30.1140589859064	27.6854979769115	-24.6875785143587	-30.109801828458	26.6681176893361	-26.1222635545225	-30.1212389182895	25.621973144664	-27.5383332762019	-30.1208984119182	24.5649553238088	-28.9486215089281	-30.0855688292897	23.4928611592054	-30.3435888902531	-29.9709491714717	22.4168922264263	-31.7158541483185	-29.7261663293497	21.3295041963052	-33.0310980520154	-29.3901814191507	20.1967776657755	-34.2672521009564	-29.1745103950251	18.952406941079	-35.4053766974754	-29.1957216869125	17.5937953412321	-36.4277948857988	-29.2062541971681	16.1447275901512	-37.3251716736349	-29.1166284402933	14.6081396942886	-38.1147541210425	-29.1710100119059	13.0103609499933	-38.8301441136896	-29.5831730067321	11.4008372330719	-39.5389907260197	-30.136058144734	9.84203615628764	-40.3356852226723	-30.481532165479	8.29584772222178	-41.1199295218364	-30.5957621521521	6.69919910574448	-41.7062492916107	-30.7806629841682	5.03470132168246	-42.2113274642573	-30.9378049964773	3.33960534480772	-42.7121726401789	-30.9209776905765	1.63625492904348	-43.2275663601077	-30.6670770091795	-0.0478297489657001	-43.7248132694551	-30.2259815982425	-1.6995522473649	-44.1454748177527	-29.7227144552194	-3.34067408510335	-44.4388515591277	-29.2542474668458	-5.0096722187823	-44.5684162767128	-28.8961249479218	-6.72507327530743	-44.5429496896837	-28.676418719082	-8.46663768452409	-44.3776258349406	-28.620180201089	-10.2209230772526	-44.0959861051832	-28.7053270404624	-11.9744515826908	-43.7206398990948	-28.766699468067	-13.7231540657069	-43.2929561569114	-28.5220674599445	-15.4468729696137	-42.9331594480501	-28.0369784399872	-17.1326162290047	-42.647663463506	-27.7619767177924	-18.8685425801254	-42.3166584014349	-27.5797637193622	-20.6129066930681	-41.847488107325	-27.4463597257413	-22.2969620934418	-41.0680840307587	-27.3524264197309	-23.8814632423868	-39.972229472675	-27.3027951109076	-25.2901984923728	-39.0006986559338	-27.2660341892054	-26.7981883599359	-38.3324854079062	-27.2621891388747	-28.4481540342222	-37.5631376772576	-27.4321959391049	-30.0223401718329	-36.4367894297506	-27.9322442332391	-31.2956653146828	-35.2238824534894	-28.5904273820038	-32.4250891916338	-34.1144944026827	-29.222478821389	-33.669851923377	-33.0855551577093	-29.8365319928676	-34.9480459292681	-32.1627334673869	-30.4335969181087	-36.1874799867983	-31.3632924709306	-31.0168950195265	-37.3571081660768	0.997331869275756	-48.4640262209024	-39.6882696875015	1.00707994524618	-48.3825275652895	-37.8887239130732	0.721847217934011	-49.1389935545773	-36.2698562381467	0.526399968572065	-50.3555467818075	-34.9289353832886	0.524045908755135	-51.6611092615476	-33.6612094564793	0.714983014558855	-52.7301852427678	-32.2024111273313	0.786551027225323	-53.7064145401649	-30.6696470367232	0.616548101697134	-54.7291415810777	-29.1763569254022	0.623594341291066	-55.6371051130669	-27.5994593301683	0.858293994167717	-56.3859574633183	-25.9632706625835	1.19805160019141	-57.0513066308031	-24.3123934084671	0.888348569850441	-57.4867205701035	-22.5641187249479	1.20363241924499	-58.070547016046	-20.8524037669189	0.869952582600533	-58.376067055184	-19.0777391632701	0.791578639785277	-58.5065705087323	-17.2466000075409	0.886949303959835	-58.6536472597995	-15.4193298980048	0.971285000456577	-58.7986705893669	-13.5898050122147	0.6902818530731	-58.8995125021351	-11.7834203912563	0.0120272143593173	-58.5757349017874	-10.0957861368883	0.000307988296192418	-58.270917629377	-8.27080160791139	0.132615964923273	-57.9995103808171	-6.43671794211924	0.240859893801775	-57.7223038671637	-4.6130078905734	0.231510043722669	-57.4106911430298	-2.81023082042548	0.106997036648298	-56.9890043775489	-1.04504509805107	0.179963563046774	-56.4187951655121	0.680475713337494	0.440312489373789	-55.777840038049	2.3581114427295	0.3592567081359	-54.8792538181518	3.92855300859176	1.28812216556964	-54.4662055129447	5.43272771304076	1.31654608788336	-53.693855562092	7.06690324331791	1.19940536943119	-52.8576981518497	8.63376183202295	2.46841304602166	-52.1546157140695	9.69226404497058	4.1941186310549	-51.7856332369659	10.0589122869261	4.75239014263911	-50.8628856987084	11.5573478089789	4.40586615615585	-49.9697500172471	13.1388438495038	3.89226646388336	-49.1104173604281	14.6718820327863	3.3258442065299	-48.2395694773358	16.2036955409563	2.80098312716236	-47.3380739134442	17.7157216567084	2.51374305465335	-46.3210198729293	19.195763022413	2.80275044916754	-45.1267186340789	20.5483384352926	3.45067228216875	-44.0677172432131	21.8721288013047	3.94289923753398	-43.1452305899035	23.360292135175	4.05562537445296	-42.0106367068172	24.7540854049447	4.38458179989484	-40.7834698212034	25.975542728359	4.09496844825574	-39.4888579441592	27.0724162142159	5.7231899491713	-39.1002578082728	27.4257256365157	7.40977844083919	-38.6013697555833	27.7318440584462	8.57361705837202	-37.3753336430307	28.4609265453986	10.0809493827255	-36.5090441100468	28.9932186806722	11.8868437842681	-36.0714541845305	29.1014884917487	13.2117338637357	-34.8198273096129	29.5072252254776	14.9850325072605	-34.2817058977887	29.4476544409185	16.732263831438	-33.6511521974353	29.4800820508203	17.915767265108	-32.3690615735217	30.0245586924974	17.3787143147494	-30.9975722679427	30.880321747631	19.0593347174104	-30.7604670974049	30.3537548032026	20.7567939322386	-30.6748784429124	29.8035645773333	22.4307671210689	-30.3441982703189	29.28066261999	24.0235965987967	-30.1103362562938	28.5472490966086	25.5134709500058	-30.0452377092109	27.5945152007433	26.8969002287686	-30.1230384001319	26.501883411344	28.2303354294637	-30.2876362558017	25.3144285275161	29.5061206993594	-30.4983698955184	24.091687014061	30.7726484440091	-30.7503992550421	22.8128531742213	32.0204288996469	-30.9984642295561	21.5045749594127	33.2636305080569	-31.3111026731277	20.1798902369113	34.4891181011358	-31.3213044706491	18.80363465171	35.4304645057344	-30.9093471749259	17.2780971346374	36.0988831419477	-31.6891227671157	15.746146119153	36.9325483986829	-32.039651373727	14.1351305968488	37.7661492358801	-32.364631011716	12.5302814211384	38.6216514696531	-32.6112300795463	10.9136895149217	39.4844287234913	-32.7871825194465	9.30485961946275	40.3690727598992	-32.8164258813216	7.69495530131262	41.2227964587144	-32.5641096932367	6.08592546548542	41.9088132394647	-32.0852175683328	4.44809065307868	42.4366003471356	-31.64339052692	2.74175703169092	42.8762870004404	-31.263239937599	0.995315759834168	43.2397104653561	-30.9108379784991	-0.775100327007503	43.5172119904196	-30.567118303913	-2.57617572209698	43.6608029343117	-30.2216090343834	-4.39714432685011	43.6569177862087	-29.8732835030714	-6.22033477956531	43.5534874082364	-29.5298125282205	-8.03583552951187	43.4659060052969	-29.2031779526971	-9.84454162172854	43.3317207964574	-28.9008213761206	-11.6490177217795	42.8976571570671	-28.6286780361556	-13.4084510571272	42.248642712693	-28.4529012314632	-15.1176852234434	41.6332653948891	-28.5109287460715	-16.8484177274412	41.2228956981962	-28.8754642797418	-18.5958424304877	40.9787898600016	-29.1106863214641	-20.3851544834784	41.0127614942824	-28.3917079496968	-22.0479335220972	40.8195359786466	-28.140278893278	-23.7964073272284	39.6453601101279	-28.5760186725507	-25.0606495975108	38.5208623002813	-29.0235867629479	-26.4163326568213	37.4834022146307	-29.3952661893857	-27.8918468860255	36.3295672107975	-29.6742290933181	-29.3006605715812	34.8161319029809	-29.7907064763976	-30.3532112148703	33.1751141989493	-29.8902784348592	-31.1751951868167	32.5322013574302	-30.4912548487833	-32.7500940764823	32.4083317721729	-31.1571220363608	-34.4350914756662	31.6068317188366	-31.4903603154966	-35.9297547885553	4.13853310251625	-22.014030432522	38.7887820016555	3.64912138671114	-20.445486523564	39.6248015609418	3.15282744706922	-18.9269459634205	40.420397716248	2.64805661170662	-17.4788500784833	41.1597219153486	2.09833260661061	-16.0763737487166	41.8361119510627	1.44128149016887	-14.7010965574083	42.3964265813874	0.85629499490493	-13.3045436149087	42.8352708950697	0.879509532317193	-11.8680308305948	43.4759514890711	1.00511787465135	-10.4728466423648	44.087147025163	1.15379067375852	-9.02143844424916	44.6598992917134	1.31437682132283	-7.53322905946738	45.1818219816489	1.4671542387731	-6.0624797129489	45.6532072091287	1.61320423826992	-4.52078232720832	46.1209024623546	1.71524786671557	-3.0182870988375	46.568704909662	1.77191663874508	-1.55029578250373	46.9965147699058	1.08395541662687	-0.144162978962283	47.506886271032	0.858469564975582	1.39059144312819	47.3921540280479	0.933086572655849	2.93945720300107	47.624038359511	0.823120460090737	4.51125642309309	47.7797578584474	0.792464085112055	6.16381873759415	47.8034607050082	0.764972942602941	7.70315481685101	47.8100099074929	0.675621619940232	9.39773149946829	47.8338431675556	0.255301956590526	10.9280879263427	47.9801742645561	0.124078439755698	12.5172738415642	47.9716321839798	0.124714047358402	14.1604671279103	47.9182459623258	0.174072619652402	15.7117049678689	47.8593348989209	0.28005272627707	17.3124474590076	47.7934187185317	0.47105146583393	18.9401787259898	47.7238480146122	0.9127299328822	20.4816265826677	47.6610216220632	1.89967556380282	21.7483313065456	47.3515478459901	1.448198255618	23.2252502355943	46.8702137798225	1.72239889072322	24.8544621161621	46.595748721827	1.91043348569482	26.4205541174413	46.233342210896	0.644410278114278	27.2510488791227	45.5772759639299	0.466400082436093	28.9286824356703	45.2352589445847	0.967147348614068	30.4153523600921	45.0474205919402	1.61583670676903	31.7995008006636	44.7168501533806	2.31914782597989	32.9677715992657	44.2168798735983	2.97525270892394	34.0613349330984	43.5262927456985	2.55902086686741	35.2954033037508	42.7048190423217	1.6372782346965	36.4416461575983	42.0843889021798	1.6436322543533	37.6871442979076	41.0963694729801	1.56625511547778	38.9396840288202	40.1066896400072	1.64302983679304	40.1311066828317	39.0830668103632	2.28079437350018	41.2974900831013	38.1669437449256	2.63161377057651	42.625284893423	37.2566651947942	2.08728276957571	43.722925454545	36.1387206567078	2.56113062385861	44.9372801949736	35.0082073540267	2.45384270039793	45.9061074253166	33.6992368929777	2.22775632057993	46.8217574277964	32.2687921891454	2.00989728112784	47.6902807738851	30.7674910987749	1.87535490417718	48.4978730184412	29.2716666646083	1.8319295160045	49.2452442228924	27.8112139260729	1.86250995211172	49.9564078742714	26.3739194492082	1.95706966269898	50.6064792145964	25.028004626141	2.15947001371689	51.2156462392208	23.752464252514	2.94845994425225	51.6692512990115	22.7782801191373	4.27032477185088	51.621005288975	22.7287570237803	5.63497219172766	51.7934607453765	22.1039949838974	6.85696062152469	52.0388418654907	21.295643290463	8.14670908571119	52.3387674780063	20.2834169843146	9.38031793997222	52.6255766795776	19.2339629235451	10.5182895096962	52.8681962750687	18.2191362908879	11.766094741071	53.0570456470268	17.0730390150542	12.9400841657557	53.1319872940372	15.9855595684996	14.1078498342936	53.1342473162481	14.9331855725661	15.4999981981336	53.2236168592027	13.8367144612414	16.8373769344541	53.5533948447389	12.9918314924502	18.2629903355454	54.0740763866209	12.2252987700672	19.7169024185392	54.5028640909901	11.4050184810897	20.9723389905763	54.3563595989468	10.4045436929493	21.8201759321339	53.6120368545202	9.36336765584499	22.5156056202197	52.6752756842705	8.34640611234369	23.3867646691389	51.8853856304039	7.35054072078402	24.5188774837699	51.4054242720288	6.35847652417046	25.7107075279268	51.0534974961117	5.27212323085415	26.7089631819572	50.6715088921533	4.07121619017656	27.1564657341667	50.1169683403972	2.6780703263804	28.3122377450827	49.509845403359	1.75367932732885	29.5993916936228	49.0990339320302	0.840387212885668	30.3158391823987	48.8232481906789	-0.558760476375132	30.7911509865009	48.5231762770647	-2.05120435439448	31.5205728467783	48.0105198619556	-3.52446259005227	32.4842552763638	47.3522195838156	-4.71644900217789	33.5713826870343	46.5996262740423	-5.73320927038003	34.6752793613211	45.7940055930328	-6.63715449053108	35.7406063159417	44.847390371226	-7.5369101276019	36.4609642804287	43.6751370479883	-8.4151963433742	36.7839428168084	42.3748205712841	-9.299804801503	37.0975532749245	41.1068622149377	-10.3767982288721	37.5823932618868	40.092008369438	-11.5996090477159	38.1364729948947	39.3116861797978	-12.8453246300841	38.3634988027738	38.9979373226444	-14.3530157260464	38.1087672278219	38.8005357478034	-15.8090476380716	37.9507415424408	38.2961362400535	-17.2604133857036	37.9683078251166	37.5525232945609	-18.6910229523754	38.2023323055451	36.6866382246501	-19.8610209441094	38.663734652497	35.6790975701909	-20.8088160175842	39.2274658457413	34.5604430741088	-21.5298996110378	39.8403675892542	33.3452031585518	-22.0481254500884	40.6543728890648	32.184833555297	-22.7395177786261	41.6808436836422	30.9422158489803	-22.7398420496396	42.5459260694732	29.5681590403915	-22.1882223475112	43.2707246974176	27.9340399140529	-22.103634432581	43.8733577906593	26.3085179354212	-22.470834077517	44.187287012969	24.7394381472687	-23.1824130395705	44.7105375543114	23.0854133422259	-23.6137335020175	45.5910884835563	21.4824159804379	-23.7533149742468	45.7829245797866	20.0477230522901	-24.8232469782238	45.4473648067038	19.077831433758	-26.1947095518082	45.0083543500058	18.2170400325213	-27.5477390430586	44.5697295420592	17.5912327433716	-28.7301024648708	44.6795165248947	16.3652385997754	-28.8510061077813	45.2942081604224	16.1149791443888	-27.8135543556582	45.9365962342015	15.2380066401376	-26.8726410239544	46.4565243864672	14.0358885538461	-26.1327076719147	46.9204818198422	12.7440041009314	-25.4821697367635	47.3974593864864	11.3064222635593	-24.8330464253897	47.8644572417485	9.82933321379633	-24.2279821967053	48.3239505572207	8.31638204420389	-23.6917445565473	48.7834086785178	6.71854067181027	-23.2817155683644	49.2025892469868	5.06291102518378	-23.032318502992	49.5526440747855	3.34225962683357	-22.8084934823731	49.8299567957248	1.61324132107291	-22.435594527814	50.0121141408131	-0.0804838040277078	-21.9459128867421	50.068134144437	-1.78747066191684	-21.4645668797638	49.9820963555133	-3.50866573829113	-21.0702015649527	49.765493691583	-5.14171446920089	-20.8159639983029	49.442110215503	-6.73409494239296	-20.6840194489397	49.005232210163	-8.37085669418891	-20.6658625686743	48.4939382522539	-10.002101372528	-20.7405707894261	47.9402032835602	-11.5594338249981	-20.8997283789563	47.3447392740872	-13.0703342816899	-21.1404914809027	46.679948237701	-14.6162152851869	-21.4778622899086	45.9422736211604	-16.1746777977489	-21.9392665012265	45.1600821037653	-17.6325178597074	-22.5512435781474	44.3410473068315	-18.9513325154989	-23.3372703295721	43.4968656584818	-20.0746322791262	-24.3174007353827	42.6648223303633	-20.9923160054964	-25.4207750136963	41.8227830235794	-21.7917676354641	-26.6292483505595	40.9742760250265	-22.6844957605194	-27.7183579001327	40.2052951010506	-23.7375784292564	-28.0570191031866	39.4002209636864	-24.4445186447558	-27.7667429186913	38.7468159375667	-24.9660356877716	-27.534637499841	39.2687048746792	-25.4003523309898	-27.1026305230997	39.7112405484334	-26.0946059864519	-26.4133303157206	40.0733696757289	-26.9883056826536	-25.3415211088324	40.5856338232252	-27.8482908923593	-23.9679401692561	41.6578041172767	-27.8034728426724	-22.4744769787794	42.5033454173215	-27.9281562746149	-20.7166404338179	42.3626409891978	-29.0383298650712	-19.2309567215123	42.895826802492	-29.0181033698421	-17.4886274913957	43.555071265869	-28.4885259827666	-15.8394628627719	44.0635908370932	-27.9694334471984	-14.1288629248761	44.4168508371782	-27.5644588598096	-12.3645977938373	44.6802853368511	-27.2796893219017	-10.6141415193353	44.8261725633063	-27.3266605380862	-8.83898059270392	44.7469268153386	-27.8886428342292	-7.19348866430348	44.5769001961264	-28.5939091115609	-5.60055485979556	44.4139743988956	-29.2941280033435	-4.00717507641181	44.301220254097	-29.9053790414167	-2.39434580722149	44.1651872724222	-30.3291734759483	-0.74281760825008	43.7924691415353	-30.6383611213692	0.862463899828227	43.2779424987768	-30.9734601903667	2.40765518300346	42.7311475208531	-31.3100597337999	3.94196965737968	42.1513158881252	-31.6441780509691	5.47834528551226	41.5488703102804	-31.9012248910593	7.00140843057059	40.9205680798566	-31.9112256251041	8.52112455365678	40.3213161290698	-31.7038557389662	9.99606957967718	39.7384369170469	-31.5176995574025	11.5135088550954	39.2023086924116	-31.2706567185933	13.0168522612818	38.6778506519951	-30.8897916372468	14.481429722115	38.0382640365072	-30.3789840123195	15.9084612699557	37.286185494721	-30.043938098095	17.2498047764874	36.381208946616	-29.9540317580901	18.5085154227175	35.3377829567217	-29.9380869774045	19.6392318755464	34.2208796705286	-29.8641639247873	20.7436601577378	33.0798056226952	-29.7615648546417	21.8256067369731	31.9238133378652	-29.6389624785705	22.888534783415	30.7567130295251	-29.5032437215795	23.9292180037902	29.5819500258204	-29.3583387586946	24.9481660502507	28.3575585832049	-29.1985745050954	25.9740934349297	27.1219436905087	-29.0292600298399	26.9691194391054	25.8484594744809	-28.8471301218084	27.9505692176605	24.5257814786911	-28.6490899522499	28.9125203381727	23.189265202237	-28.4387503034742	29.8120507186374	21.8680380459078	-28.2226926191088	30.6395563689468	20.4852151670699	-27.9893552202539	31.4454302385513	19.0749764352003	-27.745839757811	32.2090464053567	17.6691554005108	-27.5009008639239	32.9184011164414	16.2236236326745	-27.251950506145	33.6115855921708	14.764811556232	-26.9652742529605	34.289914297516	13.3524525164128	-26.5113785391724	34.9185633843456	11.9725242251721	-25.9254328417223	35.5248745218083	10.6074510404673	-25.3031716016792	36.1250071230805	9.26446812584465	-24.6711873143704	36.7134685518821	7.92581539383323	-24.0262439045581	37.2961990007653	6.63052250375387	-23.3881149505005	37.8532685220652	5.37668313029002	-22.749869465512	38.3762032057341	4.13853310251625	-22.014030432522	38.7887820016555	-5.2491771347649	-22.1272104066375	38.2603461050231	-4.82166637612001	-20.6552953452024	39.0131913411424	-4.2007032343116	-19.2639918612632	39.8030692583885	-3.95483371609224	-17.7982056218021	40.5365185556025	-4.05642974826059	-16.292622499837	41.1542141551201	-4.12963298634427	-14.7954586760178	41.7796571039821	-4.1941854174573	-13.3154539630826	42.4033886352989	-4.22627369364296	-11.9081552353714	43.0136868982909	-4.14334356654665	-10.5068276977198	43.6705031654467	-3.79356636208488	-9.14278683489739	44.3043228352844	-4.01375416609607	-7.65845197000324	44.7068274352386	-4.21056179510737	-6.14078700942504	45.1371126013857	-4.40046296578262	-4.64885554264114	45.5545802517738	-4.56609749213382	-3.18453655834072	45.96073837274	-4.69963454679437	-1.67313921214274	46.3747295626294	-4.7452675475622	-0.173552597574779	46.7773993318934	-4.48167368824494	1.28975587854774	47.1356211287625	-4.28395073235124	2.87201796248867	47.1958975365006	-4.86537269764518	4.27697269725365	47.3227916141991	-3.83024020477004	5.45542280797422	47.4045536877756	-4.21086968952299	7.01643625850676	47.4537709276571	-4.40925979024399	8.63874667732847	47.4996722657962	-3.93687681468085	10.1769618638469	47.5423515827036	-4.24182817239017	11.712276961696	47.5817676759933	-4.11996248625295	13.3644039927545	47.5673026745474	-3.39716976817118	14.8026022402301	47.5945844451242	-3.68504689068619	16.4019641717747	47.6702999830558	-4.01541965604843	18.0070724444767	47.6744802567946	-4.3463249048523	19.6014839883423	47.4984860530611	-4.39737410745922	21.1723095099272	47.1301189216313	-4.14503807077769	22.6888727419688	46.8006058448718	-3.79640532359716	24.2680206706684	46.5549629880271	-3.64408233547196	25.8843605079118	46.2342151818807	-3.71612769230439	27.3768028758757	45.7578308594418	-3.51371608399019	28.8903795295167	45.1711102495494	-3.45712111110076	30.3643022413427	44.7124296175004	-3.61496643620554	31.8095455476696	44.3122230166728	-2.99662627538682	33.093292378308	43.8092196058774	-2.73835465308286	34.4065313683998	43.106858657736	-2.74607051592719	35.6998859599323	42.4002225544708	-2.72955783231288	36.9892771070098	41.6164554659858	-2.71678697595699	38.2551027878291	40.7788070828452	-2.66930782066457	39.4498468493918	39.9113736414237	-2.59214168193759	40.6204669114781	38.9792275879467	-2.49658872609853	41.800292689824	37.951038783951	-2.40060715240439	42.9304079819565	36.8765802485036	-2.31682641736934	44.0202652727445	35.7334327766203	-2.26004146132008	45.0712519246437	34.503101806796	-2.24485438684384	46.0695721022288	33.1886981602193	-2.27741107898189	46.9849321211847	31.819399910858	-2.34878141200276	47.8460102131109	30.3738344471361	-2.44351315053347	48.6406036296427	28.8958496839948	-2.54697619970394	49.3587595268843	27.4217599489924	-2.62316862667037	50.0131831089989	25.9500435585388	-2.65964137115283	50.5751360997761	24.5130053513172	-3.21339518663431	51.0913399424186	23.2226687796323	-4.45981406318546	51.5178454139709	22.4364745027309	-5.70395590803189	51.9412877833791	21.5907910992161	-6.74986443348507	52.3836445172652	20.4486006169525	-7.62762655323873	52.80750296635	19.2001703516537	-8.5405469752565	53.2197637457183	17.9041496035375	-9.6881735923513	53.5504004041075	16.8222861457902	-11.0341439257023	53.7847428652778	16.0109933230714	-12.1887149727088	54.0805801785956	14.9527732392433	-12.9878617603111	54.4446438605652	13.628192437501	-14.0248185303649	54.6941823190282	12.4198830449066	-15.471840132142	54.617564447492	11.8259278112683	-16.9224159907932	54.4765269231418	11.2230748913735	-17.980439286876	54.5246269968826	10.1006670716276	-18.9690468575025	54.5266274275818	8.92856167464505	-20.0709820182991	54.3882302481749	7.81692202542695	-21.2701931596228	54.0982829034002	6.83987837981372	-22.5154376225365	53.7052059388147	5.9243725107687	-23.735784290293	53.1833859069293	5.02511222770617	-24.7380183172965	52.6773858477421	3.92000736278502	-25.388840073332	52.5568498967598	2.52988226400033	-26.0962657905586	52.4826565240912	1.11048732775714	-26.9760224316676	52.0970511881449	-0.185380486043934	-27.8718065737846	51.6513486052707	-1.41348219827315	-28.7691679542089	51.1757475569041	-2.60865380604375	-29.6867603182707	50.6889624390928	-3.82320146629021	-30.5479913165391	50.3057914689201	-5.1090508978887	-31.2884469266903	49.8328145367836	-6.47476865864654	-31.9873780467196	48.9423911048876	-7.65176093769855	-32.7533854206648	47.9255831977641	-8.68903615510831	-33.606439143867	46.8483375515563	-9.65282480783753	-34.6818346558028	45.7841499031909	-10.3770887931424	-35.6307226918032	44.7618719886002	-11.2014755599919	-35.7710272405425	43.8899046608488	-12.5356012108581	-36.1906147431994	42.7835785496476	-13.7024632821423	-36.969375035463	41.6665272588795	-14.6233555082876	-36.9106161958775	41.07058748786	-16.0822691944984	-36.5104709399284	40.7041499331179	-17.5602173125227	-36.0903101947263	40.2861403219543	-19.0283706746976	-35.7326217322478	39.7711327216389	-20.3466417815891	-35.5613327305505	38.9993923723084	-21.5753690319394	-35.7469963900526	38.02552639983	-22.5879716917115	-36.2728295115211	36.9985194086476	-23.3819612650591	-37.0130238583028	35.9505530631009	-24.0364462641328	-37.8793902855685	34.8716099674708	-24.5728718733067	-38.7832161435603	33.7044555075719	-24.8150621920626	-39.5935350825639	32.3369354188856	-24.5751398033683	-40.335322710381	30.7970232430684	-24.3243441531759	-41.0991555516311	29.2202593162377	-24.3881777636365	-41.8842086726379	27.6576604240435	-24.6890672783637	-42.656335577326	26.1242673223025	-25.133824824178	-43.3896367717463	24.6255937713472	-25.6912507015431	-44.0555691313048	23.1630614510179	-26.3781084628134	-44.5063299878513	21.8416250082237	-27.3385729744278	-44.3106859964238	20.9570885809532	-28.6884286830241	-43.8753715330943	19.8716561275079	-29.6741948866117	-44.2032298766998	18.5113832413379	-29.5151648783308	-44.648082185994	17.2164050991753	-29.2721518174291	-45.1267055549477	15.9313189369949	-28.9748015782387	-45.6870540067248	14.5167529203472	-28.6140650279234	-46.2707339119716	13.0924066940414	-28.227145468679	-46.8637441788679	11.6719798615096	-27.8290189612809	-47.4667351452656	10.2345590119592	-27.4220882479429	-48.0568062137491	8.76533573238586	-27.0061176307302	-48.5611559282509	7.27003893426279	-26.5747668273302	-48.9250178132233	5.70563453389397	-26.1042012963714	-49.1556141993343	4.12883006861487	-25.6126929397818	-49.3030308889842	2.56411122098268	-25.1279348651196	-49.3899320852793	0.992468976040017	-24.6665287354118	-49.4202032861605	-0.5762843337906	-24.2489168020515	-49.3852253753572	-2.17171191653031	-23.8930918324412	-49.2626215893642	-3.77978717135308	-23.6442678030816	-49.0369822002608	-5.35559318902786	-23.5455642107612	-48.7102590058523	-6.89790528402746	-23.6046784599593	-48.2913552503135	-8.44997776166527	-23.8175596109969	-47.8246710824211	-9.96500944442466	-24.1519536497106	-47.3048680859431	-11.4717413168173	-24.5858623788772	-46.5696712805679	-12.8805356095567	-25.1286237114771	-45.4888301923636	-13.9773078487428	-25.833851825995	-44.6210996311707	-15.0727880900937	-26.7712595577558	-44.3211258952071	-16.4615223778197	-27.6665490099709	-43.7010497611473	-17.8263545993975	-28.3764577801063	-42.6594565540381	-19.0211477440043	-28.9136358028419	-41.6205620466433	-20.0277481441435	-29.6226570336221	-40.7601779367337	-20.9934110967423	-30.4080024339539	-39.88999209242	-21.9324501419288	-30.8902347983672	-39.0578498881378	-22.8129301253314	-30.9298564570512	-38.4481976564635	-23.5240312081822	-30.6381154195789	-38.2046232716322	-24.1306963029139	-30.0582996749779	-38.4325193395549	-24.5791251911188	-29.2564844367694	-39.061039023904	-24.8495703391972	-28.3516369390976	-39.9953898510962	-25.1648667804382	-27.2286151671637	-40.9769430838144	-25.700587454407	-25.9330957462273	-41.7828793636166	-26.3948861751133	-24.5318084566637	-42.3615584940717	-27.0547885773972	-22.9743507732717	-42.8033795499115	-27.4690106007321	-21.2260862623993	-43.2228325756415	-27.4938915512915	-19.4512349490956	-43.6653410785836	-27.2313196664993	-17.6978018305206	-44.0758668023103	-26.9310172444312	-15.9655783407504	-44.4093132311176	-26.7644525810474	-14.2228862938984	-44.6445386996914	-26.807946288546	-12.4854027691347	-44.7846678679715	-27.0566141795402	-10.7755868605634	-44.8460753118095	-27.4439982416966	-9.10798948467374	-44.8477343407455	-27.9060223478081	-7.46900283195515	-44.797170256479	-28.4098806309554	-5.83417319106009	-44.6879343311915	-28.9183655072032	-4.22023467186044	-44.5133479348572	-29.3957899952312	-2.61537051049349	-44.2555633710036	-29.8037658117301	-1.01466682563894	-43.9032384347875	-30.1117502447988	0.580902921311076	-43.4573343403001	-30.2957920063967	2.17216591742755	-42.9448025305996	-30.3417047985036	3.72980712233606	-42.394245030392	-30.2723606388573	5.27443998570036	-41.817619323002	-30.1102463141228	6.81554124592355	-41.2232101908331	-29.8717759754463	8.33915072456961	-40.6203094075986	-29.5670483753816	9.82135136896848	-40.0007753987675	-29.1925341874289	11.2709334013487	-39.3317534243331	-28.7502450969339	12.7049912254736	-38.5861079124517	-28.3170539735273	14.0645495630382	-37.7102052588834	-27.9876048994075	15.3656210954323	-36.7290376936109	-27.8212196575783	16.5898548847123	-35.6725526193213	-27.7657527381003	17.7836957879547	-34.5837714847615	-27.7792507876953	18.9567068631747	-33.4775235683537	-27.8296713004675	20.1406062700397	-32.3722218388237	-27.8882172156288	21.3206247483199	-31.2476827118189	-27.9189550276847	22.4750682042429	-30.0873748759418	-27.8955050017965	23.5916923908392	-28.907754080187	-27.8372555263747	24.668794136999	-27.6944606932098	-27.7717492876975	25.7253894748031	-26.3612472623278	-27.7856472718093	26.6540620069815	-24.8562477667705	-28.0080682320147	27.200289970123	-23.4654217971748	-28.1121826506813	27.9859658913847	-22.2688194918627	-28.0047102884985	29.0661147559985	-20.9979380762773	-27.8491350645176	30.0704755344871	-19.6152623555945	-27.6727490550459	30.8765677923484	-18.178812497959	-27.4499222971992	31.56853631211	-16.7684288463136	-27.1335940960353	32.2984357996378	-15.45047270205	-26.7045367345935	33.1396407383056	-14.1719832274329	-26.2297345105688	33.9901531793038	-12.8280951503799	-25.7841292011885	34.7200996831632	-11.3940058721787	-25.3897168726839	35.2836981242451	-9.97980182084281	-24.9623610744953	35.8335333521089	-8.64648938535965	-24.4301233149027	36.4402157092185	-7.41026892864535	-23.7569233044678	37.0635135679685	-6.29245130098359	-22.9710935778637	37.6695911528069	-5.2491771347649	-22.1272104066375	38.2603461050231	29.8469311500527	-30.0982996704148	-37.4194780392906	30.5078468345211	-29.4258676645125	-36.6537171995441	31.4683975380659	-28.7223895929843	-35.5246134877772	32.6224529283376	-28.6920281377744	-33.9704618185741	34.0055966605185	-28.4794716858291	-32.5322156915556	35.3163919013687	-27.5607064806395	-31.5018847853875	36.3868482085751	-26.8266359589518	-30.6758200826588	37.1725435074153	-25.7046053309936	-30.0588332267879	38.1096881672803	-24.416818960322	-29.6995526225023	39.222187881392	-23.4343599946106	-29.2654472146809	40.4085790501106	-22.6003624359653	-28.6115146001774	41.4099715085264	-21.9309157008763	-27.8728251391134	42.1923910971499	-21.1344005854727	-27.4918044836912	43.0072648931247	-20.2985640499805	-26.676380409276	43.907333612905	-19.3218542775561	-25.3549722089037	44.9780848637798	-17.7577828283332	-24.4227897305418	46.0288697930236	-16.1279719376548	-23.7337945379738	46.9724101981216	-14.2855847597173	-22.9597346788766	47.6078102223406	-12.1655948044329	-22.5069428104877	48.0530190303539	-9.91454570620022	-22.5310848025119	48.5385141551103	-7.58610164168909	-22.5666866682542	49.0527615306539	-5.25739509829883	-22.6133231837469	49.3372601431107	-3.00278221363991	-23.1142252218397	49.2437134182403	-0.638163404953067	-23.8922042230306	48.7762639552609	1.89420648219647	-24.3258349210785	48.2090286037485	4.47462797560087	-24.4377873149958	47.6479686494577	6.95292440000756	-24.9872861327227	46.8644866146664	9.14750738687948	-26.2023162546485	45.8276552407569	11.114457606412	-27.0605271683943	44.8483242171567	13.157834238679	-27.388438045034	44.1858045408542	14.6888863730213	-28.2064576652522	43.4649735127535	15.2968169382453	-29.5447026882375	42.5478826410601	15.8355099612585	-30.1871466335381	42.2433967847466	16.7091866783503	-29.56491518867	42.3927148401043	17.4989875283281	-28.7495210734926	43.3589857856834	18.7778245111211	-28.1137027985933	43.9981521930221	20.387225762754	-26.8788229949565	42.6679094751198	21.4689553925309	-27.9640050876864	42.1027225558225	23.2249393386935	-29.4442268633976	41.5614263809718	25.1595071016204	-28.1939941320509	40.2064618428441	26.6827206367241	-27.7900322983616	38.9169413843216	28.0034693221733	-28.38376701486	37.8683259068543	28.4151318068743	-29.0943462025258	37.5679004148949	27.8551061425007	-30.3605698025269	37.5948051813035	27.4172452871142	-32.1513403016307	36.5195501578395	28.2683061759837	-34.057137280782	35.0715573461515	28.0332111400727	-35.7750488835818	33.7587962537644	28.2336706410792	-37.3128230364236	33.5892234598003	30.3472248938059	-37.2745838751435	32.0681484215543	30.3685382633269	-38.975235862162	-30.2555331369693	-29.4293254910247	-38.7632374028298	-30.2486576798708	-28.9880193857356	-38.5863236823522	-30.8007014002842	-28.3432694784247	-37.7858826423086	-32.0663522903327	-28.2424085189505	-35.8380870794391	-33.6757107424602	-27.7599827262253	-34.3353301730541	-35.2015331531453	-26.8036000770168	-33.5414060335075	-36.3142269944791	-25.7469497178929	-32.5673414999341	-37.4408908206506	-24.5414283035248	-31.8872609225284	-38.1617605357809	-23.2263444301474	-32.2862374786036	-39.3188833774072	-22.0334914830087	-32.1452182757142	-40.6259996595471	-20.9569312265208	-31.3148351270411	-41.351823418998	-20.2759597425916	-30.7067254647186	-42.0552758758244	-19.5167557934686	-30.0934129924728	-42.9056335946955	-18.5201123256957	-29.4830277736076	-43.858527916151	-17.3845459255925	-28.9539843053034	-44.9154673266186	-15.765231472158	-28.2332699625732	-45.9194969591833	-13.6829459658337	-27.1484426652744	-46.7700924514265	-11.4678202275479	-26.050297891118	-47.4568214900646	-9.0416377100302	-25.3805521145541	-47.9009680957136	-6.81273940738192	-25.2491697697548	-48.2513466427373	-4.70545829135229	-25.3752429076823	-48.5875469876281	-2.47304393331744	-25.6835001939348	-48.6422919515311	0.206871734139444	-26.1299638800744	-48.2462680778817	2.77305555228579	-26.5561076897952	-47.6421886377441	5.66512219346973	-27.1259126457974	-47.0075706027934	8.27496154080052	-27.8423186241245	-45.9972638006387	10.6840202437067	-28.7770456227014	-44.8865338512729	12.7744684081065	-29.5381373894641	-44.1467355369286	14.6873962774456	-30.0797477674275	-43.470759305593	16.1470094708668	-30.2378959930012	-42.8306480478992	17.1853138502253	-30.2089281454967	-42.4588887327901	17.7808600099944	-30.4437138671873	-42.2905421352928	18.0016510538168	-30.8325835564315	-42.0210356840955	18.664957639176	-31.0147857105956	-41.8495951193887	19.8820509220948	-30.6685403254403	-41.6070915148503	20.4867766730659	-30.420346599378	-42.3295797363068	21.6168783943209	-29.3506550788837	-41.6961828140985	23.1743680090504	-28.6434316377913	-40.2461424690413	25.3607357368296	-30.2956331976669	-38.6995627161224	27.9119205519298	-29.2378700059474	-37.0282138578073	29.1787485628994	-31.7078834858941	-35.1389472453896	31.021346769778	-32.2509197434518	-33.7437803055603	31.6766832424641	-33.0364086622141	-33.5121764671748	31.1336831243305	-34.3700526114709	-33.4485301814212	30.6317091675672	-34.9904986420746	-33.411799636959	30.3444492821052	-35.3443981894286	-33.567763467251	29.5976592816718	-35.8520084681936	-33.5266766779466	28.5353777237651	-37.3567613926647	-31.9867129767065	28.7946525130295	-39.2532688634508	-30.1823092417038	29.4648742551622	-40.8614805018698	29.7783968095077	33.2326949224588	-37.9166081004282	31.1734701567902	32.6437739567825	-37.0145620155781	32.2550002381962	32.6183643559716	-35.6048221056904	32.7810457634098	33.1226361317634	-34.0326017710783	33.1106519812691	33.690218443598	-32.5028665412097	33.4899132498181	34.0286680872157	-30.9882106405814	33.9649026274041	34.0242692927945	-29.4631573551983	33.5971660661741	35.1003195834522	-28.2519306492535	33.130366704063	36.3187633546416	-27.0985915585796	33.009113624032	37.3189797837374	-25.7768256455795	33.8066638187832	37.274822839348	-24.3265923550333	34.669796901198	37.1944859724088	-22.9477626681118	35.2640229594038	37.4872836115243	-21.5745885498237	36.0169838782619	37.9956839448905	-20.2951911774345	36.464041507935	38.3067975821665	-18.7880739012867	36.7711270491679	38.589285196415	-17.1829110570602	37.0384243207987	38.9038552854868	-15.527510529117	37.1185987639806	39.5085989688977	-14.0292345213743	36.5065598836035	40.2354655137211	-12.7626679421042	35.8966153302771	40.6315486627603	-11.3656197188671	35.1119801961258	41.7343724048553	-10.5494177608686	34.2917328467302	42.9128522013691	-9.90972329895176	33.437447003101	43.820218071015	-8.89389289157952	32.5362470656693	44.5865490701517	-7.68459736568273	31.5602827920298	45.3669101227907	-6.41461577309383	30.5663247943983	46.1430623028454	-5.14952959553391	29.5844601461437	46.8600705099171	-3.82531819345265	28.6174946823323	47.5027518629886	-2.43540341637975	28.0149089075237	47.5538212324265	-0.789191197644504	26.9934015313447	48.1737511005594	0.516376205477965	25.9209983844294	48.6671050348661	1.79291266604332	24.9568257602305	48.9229090717803	3.18503218553177	23.984621620594	49.1787490318543	4.55793363362545	22.9960739591899	49.4637588105411	5.84895251554451	21.8347788155156	49.9452371125342	6.95287488917957	20.4832551932955	50.5324833067114	7.7495597437813	19.1080479071982	50.8760643070498	8.61889791688451	17.8640428566573	50.9633087182856	9.64285243767445	16.5689068103057	50.9625770309498	10.787184227964	15.3209794497871	50.8748100380983	12.0337455351598	13.7688845422259	51.0370429553101	12.8896152212157	12.2877960897073	51.1821865072111	13.9348871006127	10.6393777163439	51.3522329332067	14.6538858481128	9.1906891974303	50.9549127281368	15.7617241166097	8.19187113041155	50.0956913310135	17.134644262703	6.46543954484578	49.8188045933094	17.9944012187258	4.79193986447902	49.6981875706166	18.8146362666273	3.41365204356079	49.307839455905	19.9828704400592	1.49294869218948	49.055236396942	20.0053450697302	-0.390381934822693	49.1490722385536	19.9365403908236	-2.07226583241771	49.1780302190912	20.4916686439606	-3.18069488774618	48.7950125256769	21.2038464580591	-4.37081086518852	48.965763313188	21.2230331367457	-5.10198789361522	49.5765372864139	19.9649536973255	-6.27811927708991	49.869415403291	18.9329880891386	-7.32761666726264	50.1293322370615	17.8228951153473	-8.25022519386224	50.5103809764346	16.5490368257545	-8.69918594700493	51.1984882517686	15.234669201565	-9.43783311288207	51.8823273530632	14.1133790199737	-11.0238856698435	51.6781462260081	13.6428181710709	-12.3170771566209	51.9380706194192	12.6194043706871	-13.4958216832842	52.266942168379	11.4340894611188	-14.7084717532554	52.4119723489231	10.2481009737453	-15.6142006454924	52.7089571677013	8.84385386056222	-17.0954890082278	52.4006047637481	8.10170670781223	-18.5354907940788	52.0956205109305	7.30627032305565	-19.7251141810387	52.0987299866099	6.12515866029754	-21.2254679676558	51.6897701732786	5.43131898925547	-22.3436186398669	51.2729443281393	4.34607417736256	-23.2710473500477	50.9401724373068	3.04822745175055	-24.1477412030273	50.6422517784308	1.65031123831933	-25.0072381224778	50.3892941955794	0.181542124180879	-25.8542849261024	50.148787191064	-1.32618905822087	-26.6830363821239	49.8507434503564	-2.8584256978858	-27.502993173781	49.4569639498032	-4.40964664562393	-28.2924769509352	48.9995179900127	-5.9334782068787	-29.044404825927	48.5041056053453	-7.42666087593811	-29.7497150059586	47.964653101903	-8.91140665463767	-30.4476543725392	47.2821599478937	-10.3585094558858	-31.30236598736	46.4001875211565	-11.542250379242	-32.3278708136981	45.5770953532813	-12.6167514120614	-33.1091941299714	44.79955187093	-13.7990507752224	-33.6580843826899	43.9952301570925	-15.13791517965	-33.9752460842686	43.1654339512665	-16.5188863948351	-34.5348061324039	42.0882313551194	-17.4984602595932	-35.3070951531577	41.0716005802276	-18.3297127680131	-35.1796001519099	41.0037126307884	-19.9085400614367	-34.843812498104	40.5385121006245	-21.3504086302702	-34.5065905168394	40.0270473455941	-22.5701486672619	-34.1203475552248	39.4518505880018	-23.8294112859177	-33.6510225590561	38.9674029445366	-25.08992870124	-32.8129924439321	38.8679108239992	-26.4572089325035	-31.9980147121104	38.5734930161396	-27.8960732173986	-31.2637737181988	38.0756520594014	-29.4462126848677	-30.7523070952667	37.4761034055411	-30.9650499083158	-30.7142988449637	36.7512565661984	-32.4932977579087	-30.0811354132729	36.3998373549476	-34.127014539729	-29.4381866362785	35.8303719663703	-35.8164046384	-28.8984618940364	35.1379097018916	-37.498582998685	-27.85753428202	34.7001380940715	-38.9881885877779
0.349167427689845	-49.5406264258022	-39.8730394928493	0.262887991468733	-50.1311960985221	-38.169108214053	0.113504331459516	-50.7562581770418	-36.4501516318938	-0.151988586112577	-51.4342818583247	-34.7556616788918	-0.469044818865272	-52.2055529808921	-33.1020606867238	-0.591825293182575	-53.0582899996525	-31.4620284685699	-0.508937181723064	-53.9400777250255	-29.8423175666142	-0.352216670524511	-54.8506566384138	-28.2500278760212	-0.259634572472784	-55.8288835390504	-26.6983962771279	-0.379570676332246	-56.7537047643738	-25.1245008260795	-0.631179649571053	-57.580930905727	-23.5102830844321	-0.782538954203362	-58.3626834465774	-21.8641554596668	-0.570302581606585	-58.8954587185292	-20.1233431061911	-0.211231432554358	-59.2876299476741	-18.3716944837607	-0.338556772024524	-59.5029177936004	-16.5600885591943	-0.736806008285235	-59.8971679609005	-14.8233815796957	-0.925221828161254	-60.1309874123252	-13.0273126509171	-0.912353670620368	-60.1225774884738	-11.2081759265047	-0.811631998658118	-60.0016048662953	-9.388539057934	-0.716355792266482	-59.8794603031779	-7.57698041321332	-0.568065249878074	-59.673721726398	-5.77662240450601	-0.315357854572396	-59.273991225955	-4.00833535476103	-0.231439343327765	-58.8570673053013	-2.23986563641325	-0.162957079013763	-58.3430686508113	-0.489337621893216	0.234299607162967	-57.5066655014945	1.08318786354811	-0.0463132623596172	-56.753192411074	2.70113941951741	-0.176084846518944	-55.9742783437085	4.3389155002882	-0.10152430700727	-55.1516692778307	5.96883400323535	-0.22843795766278	-54.4026247901584	7.60947308534209	-0.970062840416655	-53.8134640958602	9.14443664850911	-1.59839088279602	-53.0803269623519	10.6672610847033	-2.08300383757004	-52.2640001963856	12.1838990284648	-2.5302556751832	-51.3753069446081	13.6745076141185	-3.06475502532709	-50.3799662364436	15.0601797187955	-3.64001710265981	-49.3703487688742	16.4342222811602	-4.23453653954392	-48.3664651047279	17.8078790018431	-4.82899108089121	-47.3647123476551	19.1736435552853	-5.60471647952747	-46.3912258205776	20.4671743394605	-6.25653127841458	-45.1848396378782	21.6226106649612	-6.61013557748263	-43.9600842057255	22.8721202931129	-6.97708417430555	-42.7716739996861	24.140621740575	-7.61543565675138	-41.6350793671892	25.3198625520602	-8.57783902144617	-40.5923801340528	26.3190871375879	-9.75725228833232	-39.5963141978277	27.1149644561522	-11.0600419484182	-38.5496569409082	27.7560379443406	-12.2044774656606	-37.4822245203624	28.6570518343009	-13.5934453219872	-36.5243485991514	29.2919450637517	-15.1574945231712	-35.6972919497462	29.5488824372617	-16.7731025801035	-34.925343443063	29.6456423587662	-18.435679037413	-34.1446489820232	29.7167719328172	-20.1655201121164	-33.4440414093356	29.6478636613978	-21.9226553218329	-32.9655115909622	29.2261208783077	-23.6722474154285	-32.6243123152278	28.5802800319041	-25.4411410351632	-32.3152079685438	27.8344910336619	-27.178265565997	-32.017519699371	27.0367268995216	-28.8873868740052	-31.7213595729536	26.1819007764053	-30.5697497934744	-31.4189573199462	25.2532730489206	-32.1943984936557	-31.111071256618	24.2498434008857	-33.7612624770047	-30.8041374094552	23.1761352184659	-35.286274738661	-30.5091325505554	22.0365197787375	-36.7650341667056	-30.2467622750094	20.8473241199914	-38.2115380642251	-30.0609954328303	19.6228161085184	-39.600952848771	-29.9701318293212	18.3306699230986	-40.8541493658785	-29.8738668040912	16.920079455696	-41.9509954174883	-29.6639220671391	15.4099646678244	-42.9346856529834	-29.3742738435882	13.8598361361741	-43.8394291523617	-29.0885674968948	12.2682459255406	-44.6624257606583	-28.8738099494407	10.6415436575826	-45.3463955187931	-28.910187682055	8.92016537084644	-45.7586730228672	-29.3406742256575	7.17809234253674	-46.078697394247	-29.7622121514814	5.43586194019623	-46.5264105429734	-29.8499084360388	3.66101407913557	-47.0452317337036	-29.7038185036923	1.9096791663623	-47.5587839885342	-29.441059343105	0.163996789051481	-48.0159449742366	-29.1139798552156	-1.5790033144978	-48.356767833455	-28.7521904466957	-3.33777402846772	-48.5409873797483	-28.3687847092557	-5.11612502743469	-48.5639122419468	-27.9743710479168	-6.89526999085579	-48.4726167391959	-27.5826338948217	-8.67325697129311	-48.2895395046113	-27.2491106922071	-10.4622123251289	-48.0004183258945	-27.1421796889075	-12.2662449781962	-47.6027181797616	-27.1093885004763	-14.0633079661907	-47.0916178694164	-26.928875425384	-15.8364641961392	-46.4243301781401	-27.3717476959275	-17.5217822702234	-45.9100019142226	-27.5396438848636	-19.3103029357725	-45.6950345923354	-26.8875364873935	-21.0108394823948	-45.6164417261057	-25.9441499812279	-22.5612596730241	-45.5595573884082	-25.0748933354258	-24.1587024222578	-44.7989099298115	-24.4501455948805	-25.6404243136115	-43.6737089478648	-23.9356880634501	-26.9229865735523	-42.5435150889644	-23.9100044563029	-28.3012981586624	-41.411163199314	-24.4012916311263	-29.6062381980862	-40.0669442674353	-24.8064364003104	-30.7980904083374	-38.8682373382098	-25.305234867247	-32.1644745874314	-37.1121850728011	-25.5721705604508	-32.813339062782	-36.3068088012111	-27.0718797562876	-33.5418328153069	-37.0207100803488	-28.4665334496912	-34.4273157661468	-36.5919490822929	-29.1428052534174	-36.0540505646483	-36.3260446451998	-30.0151386558761	-37.6328813706967	-37.0034249211341	-31.3055231613666	-38.8923648831244	1.90380920304407	-49.8234785451859	-39.3198948744028	1.90653218570542	-50.5563419266901	-37.7125517950658	1.74635532042593	-51.2611472882042	-36.0516396474478	1.38421438804135	-51.9059817663019	-34.3913903958972	0.98961592828306	-52.5623108611032	-32.7431354465122	0.824458793399068	-53.3407041348314	-31.1154449284196	0.922903210987377	-54.2442170999848	-29.548354755203	1.07460823443329	-55.2153885355046	-28.029051338803	1.1114846973067	-56.2011156565256	-26.512690721641	1.07084668500374	-57.1164114169683	-24.9608985185275	0.714039576430025	-57.8898571235278	-23.3759800044471	0.262659829358927	-58.4879238292955	-21.7438342795269	0.497139176244401	-59.1130853441223	-20.0767992496242	0.863948291118607	-59.7017837895028	-18.4320278239264	0.604717004332929	-59.8878048023263	-16.6727626192521	0.313416983589934	-60.0924410311312	-14.9163533072454	0.20276971608832	-60.2904118596169	-13.1367717109752	0.318751586838253	-60.3386596947179	-11.3495210124147	0.300505636952872	-60.2632732190605	-9.55265392635533	0.45160814976165	-60.1134046431965	-7.76821733198857	0.683234912108684	-59.8888179165291	-5.98877141855247	0.846466234053653	-59.5437442426338	-4.22348305710808	0.511026967948179	-59.0890188832216	-2.51201217319411	0.222196696448133	-58.5568167674073	-0.819898966337581	0.963739051113379	-57.9789167624133	0.725262941446228	1.40825079669645	-57.252402143808	2.3314788680249	1.08523874551149	-56.4821939150674	3.95129033517564	0.986754725624262	-55.7274605157384	5.59856560172937	0.915480955723532	-54.8853289071474	7.20146247347026	0.4118532765711	-53.863430172397	8.57024150717426	0.860857140420936	-53.218588030102	10.1631348534108	1.19955991685211	-52.4130620746623	11.7000658634612	1.54598151133156	-51.504886767001	13.1983644435071	2.23749298123443	-50.6066068506132	14.5757637412885	3.07991218198237	-49.7908965701434	15.9373253526661	3.98238742029602	-48.8611594309665	17.221830415137	4.88127476732467	-47.794584010177	18.4012582618564	5.61796932757316	-46.6028617822613	19.6019413345232	6.77157921782144	-45.7507347696178	20.7779881637548	7.41225288064477	-44.5599083399149	22.0489245194405	8.26677190647919	-43.5031933205103	23.3289850093195	8.40191098582059	-42.1530573475632	24.6382264356417	8.38282795456814	-40.7953796345281	25.8873896232507	8.95293443814892	-39.5795738675935	27.1217026373796	9.87976528749053	-38.4395924284346	28.1777489940463	10.9555467871707	-37.3261069693328	29.106369414509	12.1453529442181	-36.2601952603244	29.9156766126151	13.5428212444781	-35.3482446610061	30.4603173685607	14.8991793769687	-34.4286794155666	31.0106904401085	16.260816489971	-33.5521158926558	31.4385680452164	17.9194264927744	-33.4270815182396	30.9321526416638	19.6589156462365	-33.0799874991216	30.657603302473	21.3819746135283	-32.6868610558393	30.252503615094	23.0428176363309	-32.545064319114	29.5695891346826	24.6877887312576	-32.4989334083244	28.7827670340947	26.3209857937168	-32.4782835230943	27.9478718084457	27.8958199044805	-32.4448573074806	27.0008608278027	29.4003809473477	-32.3970722926274	25.9593101775232	30.8772101346373	-32.3429760714177	24.8739970183225	32.3324370541738	-32.2894901231968	23.7732198951412	33.7902737731132	-32.2400072823791	22.6515592465177	35.2130594418217	-32.1995043762734	21.5423368829299	36.6462452697516	-32.1734808101555	20.4110878037237	38.0636803691698	-32.1706881624539	19.2720671573857	39.4420895342176	-32.1629463844275	18.1129488846235	40.7361269475008	-32.0395724623343	16.908105927791	41.9113534804126	-31.6940764272325	15.649526274898	42.9828634651433	-31.2827647700904	14.316107811003	43.9096966721981	-31.1076582699826	12.8352750454384	44.5109935966898	-31.5525246187333	11.2194748499829	44.7224189699968	-32.4898071298772	9.68373316271141	44.8303418255546	-33.351364685602	8.13796310358185	45.062618520002	-33.7486057906442	6.4175910926892	45.5416056146607	-33.5531002449039	4.67367137169952	46.2864494422771	-32.9303562805095	3.1091387317542	47.1894054737829	-32.0886928512233	1.74137956062766	47.9977669304085	-31.2314250232735	0.380231176082161	48.5316358909482	-30.4861997517924	-1.17664798436036	48.705030879033	-29.9476280720168	-2.91460911612131	48.665820729924	-29.5559242599672	-4.70937567665505	48.5436734816239	-29.2447723025784	-6.51616668805119	48.4250314476636	-28.9682325515981	-8.32410123144052	48.2890618860721	-28.718716017466	-10.1245497357596	48.0555227433823	-28.4980589871747	-11.9182696409931	47.6719980063857	-28.3613630879269	-13.6950525583846	47.1958887353058	-28.3977838531323	-15.4604395152964	46.7455835115336	-28.462292334318	-17.2230806127561	46.3817759819537	-28.3577326845822	-18.9948378873459	46.0531129572973	-28.0969587689437	-20.7486652217759	45.6627920128096	-27.6959588885609	-22.4522894074311	45.0874993975901	-27.1429122564348	-24.0450141736353	44.2116728293835	-26.6650630272182	-25.4840971521753	43.1578537768705	-26.5747239943017	-26.8437240178441	42.0603262085644	-26.7640051733878	-28.1765909362994	40.9509995916186	-27.1713341390231	-29.4768833556603	39.8967704738638	-27.8989332203195	-30.6996813882093	39.0617676447133	-28.9666094049477	-31.825454405771	38.4623137027347	-30.1091146956233	-32.9887749306836	37.9757798432806	-31.1182009993804	-34.33608979128	37.5922958492326	-31.6206322451376	-35.9435550624539	2.96774985120914	-24.4583383210048	41.3040493891114	2.49764482241892	-23.2944249511162	42.5472554653356	1.68229226311555	-21.9566488567515	43.1786630340137	2.61194326160897	-20.8686876130727	44.0495522242714	1.54884682573014	-19.6791738505725	44.5421118170857	0.622584392514359	-18.4431362219638	45.1190029330032	0.162979291452566	-17.1244173957294	45.8918979537367	-0.513224226549093	-15.7774096972157	46.3936995661152	-0.401908251673617	-14.3385331012438	46.9482672374985	1.04763534036949	-13.7083821927054	47.1946081902279	2.02512889528939	-12.4549578166824	47.6670418586558	0.585879185693323	-11.6368591034567	47.9333266047627	0.385448014189625	-10.0176258220322	48.3347401768338	1.80853601720798	-9.0908075818366	48.552806716835	2.82026802215591	-7.88968010803415	48.751614123105	2.50608470086163	-6.23020373764258	48.8942859126835	2.71526713658255	-4.69550734404626	49.2031271349497	3.0666208447529	-3.19914931414697	49.6247049008827	1.8270168203711	-2.16125672506558	49.6743849134892	1.07928938676146	-0.687288853577134	49.8059757492042	1.37012492910259	0.80630395075898	50.0440077040364	1.03570862102953	2.45089855987822	50.0918444905538	1.73782165639461	3.81614811651361	50.2272512720571	1.96954027272088	5.38687403654805	50.3918689801538	2.04473738700627	7.06280899391936	50.3342135674556	2.68263928721146	8.52778664365278	50.2601064559634	2.03331182400245	10.0294484432724	50.1524617605872	2.02399090143344	11.7113530100783	50.1106625444905	3.03302863887062	13.0442341761498	50.0260714247622	2.43310073065895	14.5800199179025	49.6487876699505	1.71693280021097	16.0630858536379	49.2517441984759	1.58141892583737	17.7863279789074	48.8813077040873	1.54978745895089	19.448152037583	48.5201813673064	1.40954861044022	21.0888807818676	47.952282036897	1.83871686761759	22.6844558714738	47.2819041077116	2.20697723986189	24.169839712191	46.6943555052116	1.7101364430876	25.6145049507335	46.1290811649676	0.789840259881065	26.7929680850196	45.623111041956	0.432644595649164	28.1348437476395	44.8871085264484	1.24999985033931	29.3575057857536	44.0751126404277	1.97129813889665	30.5883353349004	43.3069434211054	1.90276002423617	32.051646558489	42.5745946896396	1.68434852477308	33.4383517946878	41.7223495179958	1.28866728151407	34.5514660236524	40.6183193536325	1.39333472472708	35.771909054035	39.4769103461502	1.87594661597533	37.0365613548336	38.4295176495797	2.41941894132016	38.3158225642494	37.4067297259821	2.7233171726718	39.6847584805568	36.2832459851367	2.05792093564102	40.6800585025873	35.0645666029412	1.71516355150998	41.802724306614	33.7269690747087	2.47162727623945	43.0034128799323	32.5881012666048	3.40853304920889	43.9568722168496	31.4234183550071	3.73420994750409	44.9012448325512	29.9800196991413	3.78639465886616	45.9534666729828	28.6033215951655	4.29426217929109	46.9108486267629	27.3540433409768	4.69295341734559	47.6666299233413	25.9771900542784	5.28633505309479	48.2728383899474	24.7244672173759	6.09464903003002	48.8599159063893	23.6270413350414	6.85420625082626	49.5310824517029	22.445175966024	7.9882963170345	49.9268418322773	21.5787141054862	9.40785269595231	50.2255030377743	20.7709344163873	10.7727977842261	50.5631025512824	19.9147505236512	12.0839345303913	50.8516453524177	19.1409686580516	13.5432133293551	51.143434426558	18.3098499744751	14.885445569736	51.4252222450239	17.5081621305551	16.2612634266122	51.6565140607017	16.8340924899928	17.8716708105257	51.5022228508417	16.148124600399	18.9946520142523	51.3037530044481	15.0021856793931	20.1100512220072	51.381492538751	13.6720565477585	21.2304444438845	51.5295759684977	12.3444570654252	22.2664549525261	51.7075875069526	11.0946769414012	23.0537462527974	51.8443535042665	9.77471792774201	23.8719027365998	51.6933747940696	8.423150518642	24.6258422755566	51.670491178263	7.02694694932681	25.5889813027556	51.6906716762438	5.72976616266269	27.0224268207441	51.2935177916755	4.9743615207779	28.1046998523348	50.9196728567627	3.82769936089856	28.8200944183174	50.6973690387596	2.45484421365966	29.5990691012074	50.4333972778304	1.02622198267018	30.3685460677281	50.1796132346148	-0.513746992602049	31.460643585625	49.6558796432225	-1.73702719567395	32.7678842801626	48.7517534652235	-2.37187118593505	33.8476072878694	47.8764804484905	-3.5380845885015	34.4603640412751	47.3935359605363	-5.1038226942645	35.0161536825965	46.9477328378989	-6.72609987306502	35.5010222260722	46.6050173956856	-8.32641646417749	36.1540449410043	46.0447285891057	-9.8336883200748	36.8379749874678	45.0260770532731	-11.0289468789691	37.1739749696694	44.1305317365894	-12.4225022872435	37.3649051512876	43.393099521081	-13.9958219921612	37.630982857729	42.502832381861	-15.4195983266383	37.8837770396514	41.605672843559	-16.7390367085173	38.166478699277	40.6350884814263	-18.0000931415941	38.4593354135851	39.6200929600348	-19.2194243484367	38.8051499333229	38.5433417872102	-20.439321279592	39.1311622898927	37.4048225514841	-21.6622759180818	39.577234177813	36.2927862064651	-22.6775830673431	40.5854883248476	35.3345420025181	-23.4037515949045	41.6097810470676	34.4714284662925	-24.2272668034232	42.2473311925385	33.4750814871853	-25.2205724910978	42.9387887571071	32.2859648053476	-26.0985655415819	43.6131123564187	30.9673694415748	-26.8312983290883	44.2905406448546	29.5385231653718	-27.4048508853676	44.9745034419945	28.0255910931753	-27.8712385347102	45.6522938959899	26.4871319157733	-28.2371192354766	46.4941193992086	25.0172758696963	-28.0563019620905	47.3575193156157	23.5990067777707	-27.588563889671	47.9164260070456	21.9417157370414	-27.8339280166362	48.3580912583117	20.2365505119479	-27.9293989885846	48.923767157204	19.0398337842882	-26.9722578576474	49.5153671099595	17.8996524762443	-26.0825333235415	49.9474012108804	16.5440635272601	-26.023446050474	50.2458740408972	15.2195081862019	-26.3192922217355	50.5720931459662	13.9303388023048	-26.5575016109989	51.105364790695	12.6896440462589	-26.3572269596894	51.7790793328043	11.7753083526121	-25.5693942198019	52.421532893197	10.893764066029	-24.6746325791502	53.001405594955	9.67107247112324	-23.9782873031279	53.4699480668225	8.29747866608619	-23.5302840649803	53.8648684627246	6.85114392377557	-23.2230037517887	54.2245492723739	5.32179614718561	-22.9898238471668	54.5349062481909	3.74744184802136	-22.7703681128126	54.7034123044628	2.10929206330763	-22.4914987941382	54.6632139362838	0.443613119851553	-22.1270891677737	54.4938012066508	-1.2053019140566	-21.7167615686277	54.2756786956284	-2.87311844969478	-21.3006978297347	53.9929512296503	-4.55944239735811	-20.9602585276732	53.6252538063165	-6.16047431016092	-20.8085653324613	53.1267575293915	-7.71170428145452	-20.8102301864991	52.4177536049896	-9.24747608559979	-21.1175255132546	51.8026109736358	-10.7329721045781	-21.8423997539601	51.3400635953508	-12.3066978828838	-22.490711899152	50.4385616920584	-13.6303848496021	-23.2379624611697	49.2669363641811	-14.4421492215717	-24.4972018085049	48.267292217765	-15.3681312601607	-26.0186535141376	47.4387001350636	-16.1622751765022	-27.6458272733545	46.5587905175073	-16.9186124677363	-29.2167180466975	45.675481058888	-18.3797422466278	-29.4616491828305	45.4010063456643	-19.6640399037101	-28.5871842452411	44.8613479248476	-21.1487850704091	-28.2188046198406	44.0916009753601	-22.5828256014969	-28.3508823859223	43.5377589205357	-23.8889429833936	-28.3248693817867	43.3501229734155	-24.9684145241988	-27.9144432784089	43.5894052147976	-25.4956074307153	-27.2421037263948	44.1575347633021	-25.5402188082994	-26.5729706801506	45.0894858207727	-25.3756771104692	-25.7537369491094	46.2656225363134	-25.2780904848775	-24.4427994084156	46.8172066128981	-26.0390086683705	-22.9306258757481	46.5253039386768	-27.3570121813622	-21.6408731049891	46.367898705979	-28.2881520848107	-19.9325491654324	46.7333555137249	-28.3518504995378	-18.1805763393335	47.327987622285	-28.0592950418002	-16.4131064777542	47.9862509622931	-27.7137438223851	-14.5504317963037	48.6096258363295	-27.4556681960346	-12.6260459720463	48.9824441144697	-27.5253952151139	-10.6039821135923	49.0720119095025	-27.8466923397569	-8.6065494701259	49.0478877069603	-28.226855663982	-6.59385734111943	48.9715326442389	-28.6142544843662	-4.60631955784194	49.1241629606552	-28.6150699558845	-2.57983592994262	49.1283205985792	-29.0130890884999	-0.622038746191523	48.409987259101	-30.3469666570873	0.457134245910823	47.7383639998459	-31.3258946752887	1.9004220480237	47.0868676906188	-32.0781352144933	3.43250199575706	46.5868070815553	-32.14897684	5.13101873462476	46.2378705795657	-31.7735697783655	6.81001516857857	45.9015983562308	-31.4871038778766	8.51926051008065	45.5449520147508	-31.1741945286392	10.1792949580919	45.2075733194904	-30.5991740461758	11.7515885667982	44.8646436346332	-29.8845309162758	13.2263009551011	44.140344236326	-29.4996384879115	14.7044650805809	43.0116277742246	-29.825536566223	15.8473086306513	41.8369594787403	-30.3113574284233	16.8563914835678	40.6786143414808	-30.6539369426994	17.9849408567957	39.5685993960879	-30.8640927141068	19.1590456448879	38.4556732915063	-30.989680704618	20.3449635167928	37.2904102611235	-31.0677947391172	21.4687165155008	35.9623195582565	-31.1142569714086	22.4735952254665	34.5637715514857	-31.2262823236037	23.3881133711932	33.2279188912692	-31.3801579918101	24.4116142112044	31.9172350516331	-31.2973084069205	25.4711110163825	30.5945327838348	-31.1339903524233	26.4950374338764	29.2258917646055	-30.9278996048183	27.5342178010763	27.8772010159661	-30.7069428450841	28.5813312155912	26.512399088049	-30.4993114149143	29.6495042365102	25.0172994173644	-30.3314309878061	30.5931259420854	23.5424101079415	-30.1351633869334	31.5233186081172	22.1231955058672	-29.9256743695226	32.4346640554813	20.7376874060799	-29.6142910742418	33.4492047447466	19.3938795611894	-29.1920224722448	34.4876588098443	17.8640241437143	-28.9656994570313	35.2392035725523	16.4595273868791	-28.5472970685308	36.1999134205939	15.0427290545432	-28.0592862509502	37.1303744958561	13.5686178811063	-27.5912332811515	37.9217477981919	12.039271126424	-27.1442216834	38.6211852628624	10.4759306302989	-26.7273845033182	39.2537750136547	8.8765850708201	-26.391305249191	39.7632949848708	7.40410116065254	-25.7943044209309	40.3814922799655	5.93395678268382	-25.3165916407148	40.9597466315327	4.3594077832499	-25.0507955031594	40.9740285148977	2.96774985120914	-24.4583383210048	41.3040493891114	-1.84203121636981	-23.7032768258745	41.4392607099127	-1.61804726944078	-22.3954383466081	42.4752982492503	-1.79446091209826	-20.9851681308986	43.4229645511403	-2.3211224995382	-19.5568121002708	44.1893646022251	-3.50070652582826	-18.4374998370863	44.7502626953511	-4.09146773640793	-16.9752865124003	45.4259827269932	-4.21721548786392	-15.3794411681542	46.0305449316957	-4.68629146890111	-13.9442738558469	46.6550354131613	-4.34598588575141	-12.4260046903602	47.1801185543467	-4.22317080428047	-10.8769115422249	47.7031678589281	-4.03948721110942	-9.27646695761658	48.0672230594065	-3.30325726688424	-7.78024464317489	48.5956428143792	-2.61152861031986	-6.19695549323959	48.7033706716991	-3.51839842633996	-4.81360594894413	49.0850433032254	-2.5552149327194	-3.40316951782539	49.3714178632853	-3.26393228572645	-1.87636565697799	49.6374103680606	-3.72127134266682	-0.255044085050704	49.7692230592273	-3.78844417549001	1.43873022632463	49.95984264621	-3.6256324956032	3.03002455406299	50.0475470026054	-3.30166678811249	4.65544255637323	50.0526556131868	-3.22077646963744	6.34220410965604	50.1966741930529	-2.95308577017436	8.0309733566481	50.2803584758271	-3.06610218244908	9.7153069584761	50.2463705079834	-3.1012605439601	11.3478726611231	50.10372420904	-2.27774404361039	12.8559232648968	49.8564470808837	-2.35451014076234	14.5008108102466	49.6096271974771	-3.33997500730549	15.8910013641389	49.4104968916149	-3.58919697357037	17.5636274596015	49.062669603493	-2.94566928203041	19.1087233361145	48.5461382559709	-2.720299669896	20.743066793291	48.0397926670487	-2.36435174351889	22.3179340790342	47.6077920455807	-1.45151045190837	23.6352842207911	46.9406495277512	-1.50004317372576	25.2002670242999	46.0980695189685	-2.2451761975473	26.5912780209789	45.5114849666796	-2.3475256460303	28.2172376833655	44.768309473066	-2.8838061388902	29.6597692472721	44.0553423049647	-3.33910549199296	31.0481725364498	43.2901101444847	-1.73007700346401	31.3338769934139	42.9455332632959	-0.796222509312858	32.5068829790846	42.2503386275522	-0.667349374814898	33.6371453818571	41.10540661917	-0.683787136247634	34.9408827890947	40.0687771355842	-0.889951253301866	36.4265185497968	39.3430054379109	-0.924758756544486	37.856251342393	38.5761750773212	-0.454492833566571	39.1579362323137	37.6994660876346	0.152544785117591	40.1573606426928	36.4883761226546	0.00085210725046922	41.0290886399391	35.0917546524458	-0.73087708249547	42.0138241642145	34.0161419989844	-1.25287997585945	43.2490713588393	33.0404418718196	-1.31479619689401	44.4562546706564	31.8663491657541	-1.39890218752712	45.3822541642229	30.4730494994027	-1.93170740944115	46.3091431870446	29.1310845955506	-2.47189682454594	47.3298330269706	27.8567079246706	-3.43364048725166	48.2175655720806	26.7864503400942	-4.60704142128829	48.9757574496526	25.7882357239153	-5.48883149971841	49.7326275207077	24.5373267390401	-6.3890879819264	50.4530026160587	23.2724026249583	-7.36116694587326	51.1880691237118	22.030809886678	-8.4204955359168	51.8317786719219	20.8430104055338	-9.66268878634641	52.3707686925435	19.7279926675895	-10.9561902894599	52.8890073583834	18.6864840787704	-12.2565739574853	53.3686750349443	17.5410837394049	-13.6695886521951	53.7064989165346	16.5254902770335	-15.1969697204743	53.9831256212755	15.7197226846923	-16.5186213449496	54.2784032044288	14.6016784437539	-17.497350000364	54.5842461066779	13.182678892939	-18.536489206121	54.7363762669096	11.7529035672209	-19.8506149668464	54.3937684714676	10.6697016152019	-21.5237446419419	54.0014286939649	10.3449965612373	-23.0458439832335	54.2238387809385	9.58470144800279	-23.5027615439695	54.5940290210525	8.00131989148004	-24.0709795065271	54.8968452842144	6.37122362602529	-24.8556335738758	55.0805577370774	4.8423129172924	-25.6622434150169	54.9310542021714	3.35206401903516	-26.4911947173873	54.6175640675957	1.88624001129108	-27.4943291669802	54.2846085076853	0.546587008679438	-28.7367392439958	53.8615791377902	-0.477793942915963	-30.1081049269347	53.1861198405758	-1.26507254169191	-31.525148972211	52.4910369862898	-1.93083822778953	-32.8216216116057	52.157387406925	-2.88703443273589	-33.449641152072	51.9753261994255	-4.36479883015712	-33.7673619613824	51.6735594426256	-5.98019049151062	-34.4405519572524	51.2432253874615	-7.45935079575874	-35.1169042497212	50.746017741965	-8.95750438878573	-35.5272071949311	50.1984728927043	-10.5708232621777	-35.8895683728117	49.525751443932	-12.1147469699043	-36.3010916222413	48.7252080171451	-13.6169157909254	-36.9130645977486	47.6129440759357	-14.795794793522	-37.7595647587397	46.2761464011246	-15.4035142600709	-38.3254777702542	45.1300412225174	-16.49859541625	-38.312308175582	44.3332961404798	-18.0423922080146	-38.5330593532219	43.0640160659064	-19.2219107311504	-38.4797427643264	42.039537642903	-20.5734097442284	-38.3880356530812	41.2719434010101	-22.0863235801899	-38.6691567250153	40.3765857989707	-23.5247579766252	-38.7932290720962	39.6404077381047	-24.9625140368189	-38.989694267862	38.7881207534027	-26.3305283193583	-39.6245812199523	37.8042314347646	-27.3804066521485	-40.4505469846768	36.7241149630024	-28.1588613821763	-41.1088468759152	35.4263845778396	-28.8392867474268	-41.5827766387954	33.9759374610992	-29.4112175427332	-42.032634292042	32.4599074891709	-29.7535295440966	-42.6178838175533	30.8482985795319	-29.7349154025547	-43.7430254470415	29.4968526428463	-29.3869795988923	-45.2828016708675	28.5781223354649	-29.3133237517628	-46.2661248950511	27.2833296283881	-29.9157273982621	-46.2940453665946	25.8510842610781	-30.6741609397494	-46.0891693117952	24.5368570768165	-31.6476983586378	-45.7539284623071	23.2928843300863	-32.7716909897433	-46.139565294307	21.8805427521884	-32.8392169585408	-46.9612487330911	21.3353344339993	-32.11668319202	-47.6956646285506	20.5700738216758	-31.4409110527539	-48.2113183672887	19.565987713309	-30.7005888788079	-48.7700094453006	18.8038932696088	-29.6129443683853	-49.377584370563	18.1350077707783	-28.4243666362895	-50.014034873562	17.0150159783515	-27.3147644575732	-50.7376577492123	15.6803235126022	-26.445736374083	-51.6184849343304	14.3859660726497	-25.6554932131351	-52.3751714262639	12.9202703290666	-25.0827704320617	-52.9303564294167	11.2987762198697	-24.8317504528505	-53.4542884026383	9.64934453168682	-24.7257598448974	-53.9000023907822	7.9235557244159	-24.5440169244773	-54.2347877994003	6.22528689958367	-24.1159947491126	-54.3770007985504	4.52834188082292	-23.6730104107784	-54.3175121045221	2.77850649073984	-23.4770638824934	-54.3225399957184	1.01704686188697	-23.3913824895359	-54.0502270118033	-0.742179007511636	-23.2829149773069	-53.4448936942402	-2.45380681832818	-23.1499270842542	-53.1650203072598	-4.23304712233516	-23.003565765435	-52.748264490433	-5.91434322311511	-23.2917935323773	-52.0501969163871	-7.28129116987116	-24.217386922905	-51.4117549601194	-8.83622457636643	-24.9895770054341	-50.5196767289365	-10.4017893061758	-25.6847648799078	-49.4002130315699	-11.4266634697981	-26.9163112776072	-48.4119034733409	-12.4549057202841	-28.3083039684781	-47.7336743471696	-13.7904660666357	-29.6034716301047	-46.6440984352916	-14.651591908591	-30.9943658288208	-45.2759423414857	-15.7717906919206	-31.7078220374132	-44.6851536872586	-17.2386215614844	-30.9572397977884	-44.1579723298445	-18.5483886184898	-29.9786843356069	-43.3017963083254	-19.9939873029425	-29.738085143581	-42.8741829716946	-21.5158332245863	-29.5121443833595	-43.2686625703099	-22.5944572018923	-28.849352633293	-44.0942508687784	-22.8039290574334	-28.0906104931521	-45.0131714834959	-22.4081732776963	-27.2080073676126	-45.8616414993594	-22.1527722717952	-25.9013377829825	-46.4073605889989	-22.6514413526156	-24.5168635090478	-46.6044768446634	-23.8021784054452	-23.3330239095826	-46.4714527086798	-25.1363945869937	-22.1200652593308	-46.4384939982588	-25.9585445035354	-20.5311405149725	-46.9620203901727	-25.7873706774946	-18.9265679194056	-47.5512710130795	-25.6850295221715	-17.1721449867156	-47.902099649911	-25.9254343400303	-15.3390819561315	-48.2963368919632	-26.0030883851894	-13.4393659647055	-48.6676132308182	-25.9067285335335	-11.5211801633377	-48.9739675905012	-25.7643564484871	-9.58127203411123	-49.2566208610848	-25.9623584332363	-7.65954432475082	-49.2034838866552	-26.7305348157377	-5.90441465812222	-48.8537666120814	-27.4946555175091	-4.18159424694612	-48.8818273687859	-27.6000032197784	-2.30845368358475	-48.9742777051533	-27.4652311311145	-0.440607908705438	-48.5959096936077	-27.7904910283616	1.31921487014459	-47.8664824118611	-28.6389950864342	2.74150329627335	-47.0967476186602	-29.3522204365853	4.21130827281182	-46.9727045344635	-29.0973940665027	5.93395215616656	-46.7531328366449	-28.6060651032089	7.58175781902869	-46.2195730371786	-28.2970965785863	9.17374234054783	-45.8947910112846	-27.7605095395204	10.759559077376	-45.3989037689422	-27.2725589696512	12.3280191355991	-44.7788325185019	-27.0268346326071	13.8967520680393	-43.8403397817314	-27.3781503423937	15.2138510560763	-42.7628780262439	-28.0334064464509	16.2189996606374	-41.5000633565606	-28.6839264296214	17.0569982048444	-40.2363890616915	-28.9925838832341	18.0790404924496	-39.0851834103963	-29.243228348624	19.2637494208115	-37.8629113379978	-29.4046159238041	20.4142513893885	-36.6072921237468	-29.3054522884803	21.5873805529957	-35.267819267404	-29.4339575929152	22.6807555396787	-34.0635097057869	-29.3931341506917	23.9614892043425	-32.6798423604541	-29.3818512893762	25.0428619085717	-31.1584368543418	-29.7078736301817	25.8623455760429	-29.6768558603879	-30.0051569689867	26.7834617262751	-28.2397629920701	-29.9300924530372	27.7892600151815	-26.7536643558294	-30.1534152563862	28.7106998694286	-25.195377818773	-30.2889703859659	29.5481837096018	-23.7960497151025	-30.0134998074985	30.5758752931497	-22.4762397588231	-29.7034959824251	31.6609288185884	-21.0889332268476	-29.3767824778317	32.6883171167779	-19.6579824993344	-29.0723384857712	33.6892927230283	-18.2049783284222	-28.7929577371134	34.6312893781667	-16.7784798265451	-28.4569044917272	35.5915941669729	-15.2263062897	-28.1671858160371	36.3656412804745	-13.6927230399993	-27.8138352469687	37.1519506877348	-12.1700454529919	-27.2886999517928	37.8323375771647	-11.0387782087679	-26.4734878810245	38.8657638260099	-9.35186054933605	-26.3114614120199	39.2528217242179	-7.95341534850245	-25.6152617290696	39.9867842688535	-6.37789771302935	-25.1292945577145	40.4595458941773	-4.81347519435978	-24.6559428159943	40.8925113900791	-3.30031736374997	-24.2029669455917	41.2835797066147	-1.84203121636981	-23.7032768258745	41.4392607099127	36.0190367711853	-30.2571383096413	-37.6533261302946	35.9832558308469	-29.8270462315366	-36.162120308386	36.5361687929251	-29.2242110373797	-34.4315941681087	37.4394318799034	-27.8254622374458	-33.1551815717663	38.8431230174407	-26.8017779435912	-31.7153175740894	40.2510882225293	-25.7558525285521	-30.4484279453532	41.4346294902339	-24.7035988170506	-29.7135446005899	42.0326603853321	-23.0265874785451	-29.4378517883251	43.1196769398973	-21.3739162930479	-29.1482584648226	43.6544006330232	-19.7951808188607	-30.0467230410261	44.2453642013363	-18.5930749561751	-31.3857039510564	45.1016571730274	-17.1552952987073	-31.3831042563612	46.0335190001983	-16.2635252122477	-31.014367678482	46.9754286336978	-15.8877521001385	-29.7120357640307	48.1042626715184	-15.4529059011018	-27.8928773678023	49.2651387447758	-14.1328943521102	-26.2738310737288	50.102350597814	-12.5275450864645	-24.88088011819	51.0069404033006	-10.6284547951854	-23.7370503690151	51.6721062239589	-8.58166362171527	-22.7386058550152	52.4403153221904	-6.43071629660193	-22.6247427842219	52.898256015894	-4.16808381428174	-22.711897336088	53.2151115016934	-1.90907873362558	-22.9431810775222	53.2198063449627	0.276855362005436	-23.312355536894	53.1410969055104	2.6117764662666	-23.3781200669655	53.1733121143066	4.95734685557032	-23.960696025002	52.7106524691055	7.2946867173105	-24.3326226573135	52.4832407331852	9.33982353174981	-25.461310271985	51.5959502277769	11.228139431104	-26.4177747804116	50.6183363869727	12.7737725651872	-27.2625093056334	49.8109818953134	14.1952417559745	-28.2529396425936	49.0620655430273	15.5947366083391	-28.5309731475912	49.1781671763789	17.0600087589726	-27.9606611604947	48.6641792197342	18.6010608831649	-28.0945688865311	47.9111077980046	19.7326112787775	-28.8054232904011	47.4112151185895	21.0295219650533	-29.1602890629361	47.3630665502016	23.0465973665609	-28.863497487718	46.7419688350903	25.7272475242244	-29.4252165104825	45.5839095500879	28.1230422364834	-29.1725204059098	43.9954151220431	30.2030153363707	-28.9930582560931	42.6404975997674	32.1170468028712	-30.4219656968026	41.3057893702857	33.540789278654	-32.0373707436382	39.8006930821525	35.1507722032972	-32.7681993220416	38.957444567613	35.1880882630468	-34.1054165013163	38.0783628479941	35.7959060804592	-34.9095201274717	37.3834922541232	35.5515726899906	-36.2816794738359	37.5036088420328	34.2026253773501	-37.8219327642061	38.1635966875374	33.225307423974	-39.2117440938124	37.0705183677516	33.477439848425	-40.3978397971485	36.121714214955	33.6130190263707	-41.9966705431216	34.7841157884646	33.1671723288861	-43.8367629444619	-35.1721864957396	-29.3602922671263	-39.2263768730683	-34.819378039016	-28.5510054261663	-38.5388604372836	-35.1956903129348	-27.7838546142396	-36.3783946310185	-36.6894830272703	-26.0202350522035	-34.0973203861559	-38.6861033277139	-24.5392503125672	-32.8628618369535	-40.3150931789258	-23.3971249563009	-31.496917179868	-41.5918215979449	-22.3194590190102	-30.317689772153	-42.1430813202023	-20.546902476493	-30.4621439847531	-42.7528886255682	-19.0758074815611	-30.5736633757067	-43.1834424104064	-17.5899385410117	-31.3164503565083	-43.1655743540424	-16.1282619457378	-32.6338849383259	-43.9604330192686	-15.2172891996212	-33.1495591002236	-45.0165343466283	-14.4802292722605	-33.2416623924351	-46.1607067377737	-13.7565499398967	-32.1791533922679	-47.4181809758737	-13.3593639756905	-30.5364789896689	-48.3549506119522	-11.9310811838043	-28.3906879414668	-50.0847215417853	-9.29735246439279	-27.5767918183489	-51.3193452044279	-6.8208457145474	-25.7260915620282	-52.7091950459761	-4.13654533978405	-24.8731451598512	-53.4348099738446	-1.68820928938414	-24.3942478605995	-53.6949322356983	0.660366935895416	-24.7451220286873	-54.017447691346	3.14248210080638	-24.6269267304855	-53.4548792896861	5.89102153648668	-25.542189997815	-52.8506282338769	8.6822863173695	-25.8119562225958	-52.0566894444433	11.8050210868156	-26.2549674181828	-50.9936572449606	14.4260704449358	-27.3032047509844	-49.6976063254577	16.7007094544346	-28.9968533280133	-48.2568680824128	18.3284121021856	-30.9813165032849	-46.7799573367119	19.393610890738	-32.8251282394841	-45.6855979611861	20.4686833359551	-33.8919635229185	-45.0578232531156	21.1894444288384	-34.617570742823	-44.6088943596098	21.4519907073735	-34.9343789373997	-44.2127023091572	21.503864750948	-34.7711478850269	-44.0319969893308	21.6961684001781	-34.1531843833391	-43.6135430652135	22.2344365494904	-32.968578812664	-43.7036713204152	22.79391738752	-32.3872891369205	-44.8021447288435	24.5746791880047	-31.5767047012688	-45.4452064305758	26.7904927558582	-31.1570134294317	-44.1548784299835	30.2375261046873	-30.730864828356	-42.2169132082212	33.1504185528198	-31.8518717170308	-40.0739974632503	35.8595942839323	-33.2720105294839	-38.3037337108262	37.5397410925355	-35.1522006716344	-36.6646025325315	38.7800480845064	-36.5458872842646	-35.2321797556144	38.502289149048	-37.9909974413558	-35.0545049130009	37.6901391114872	-38.8804349557896	-35.1934829533431	37.2192147037882	-39.4470622279833	-36.3157185426017	36.7172586406138	-40.0524027100908	-35.3729262159675	36.4401413875458	-41.5067219488759	-33.9778815661553	35.9068520576416	-43.2824142094184	-32.330073575603	35.2417492823648	-45.0194302607804	33.9132962643645	34.5825450662682	-43.8990224534338	35.3337998580893	34.6801861804843	-42.5587497802217	36.3470750416509	34.1752003451787	-40.9465342563325	37.557012598898	34.3351924840133	-39.5050366304598	37.6638919852764	35.7902431875214	-38.2879457472889	37.6162562914932	37.157572371814	-36.9469303891993	37.953763367408	37.237005120955	-35.0578890200141	37.975636081963	38.2371272092782	-33.3643177640216	37.8867792635753	39.1206384195918	-31.5112151671037	37.8923662073057	38.5320453047555	-29.6650372102499	38.6934585948912	37.2139976724552	-28.470698716201	39.5468222295498	36.0809741531583	-27.2226398169844	39.1516566122706	36.2382639247418	-25.5322727666461	38.4069581386339	37.6802992833448	-24.8484997644827	37.9342469976899	38.6790570349718	-23.4130312020652	37.7568364877698	39.3280460374244	-21.6520931639101	37.3148212403242	40.6718500904384	-20.2972746467566	36.8259061735636	42.2610780573479	-19.1154364256338	36.7856400644315	43.3616573429425	-17.4490956520185	36.5767817801897	44.1209802909992	-15.6803087222388	36.1384670461488	45.0142942251482	-13.9936027125859	35.3861852149618	45.9770203101459	-12.5138895827321	34.602777122053	46.7420370597976	-10.8817754785261	33.9224224609178	47.5029955230419	-9.1334719754582	33.54514222586	47.7641021981957	-7.09225459506804	32.9981113048706	48.1603407373024	-5.14725176494474	31.7500597614195	49.233837296172	-3.95222547000364	30.2573545505305	49.9982083505373	-2.84941479630585	28.9107907255342	50.5456608285926	-1.51486075887557	27.8221925622392	50.7939056207216	0.178433187289653	26.9998910296575	50.8369228686823	1.97043957467398	25.9556719308411	51.6882127426437	3.31949224086749	24.54141178507	51.8571259835068	4.57948712736047	23.1969186204847	51.6222483698538	5.90789920374346	22.0911733510216	51.1607504449783	7.4281545685548	21.0099340555027	51.4157433260892	8.99821946164953	20.2106416880591	50.3161917761903	10.38170355792	19.1716731808568	50.5922011961446	11.9103887914343	17.9845770972105	49.6045873053568	13.1329674013768	16.8383286475538	50.9487844096041	13.9482588645448	15.1030876602284	51.1534354921347	14.851857924601	13.4859936284019	50.9372729111306	15.9994060935775	11.9925616540574	50.2149524880113	17.0659792204832	10.1610504704908	49.9953477263022	17.877151115831	8.19750196680024	50.1436675880184	18.334132861608	6.40821100052669	49.9200889556882	19.1808498089072	4.95146101899619	49.2828772691802	20.2402594943721	3.71265045584426	48.5518432226394	21.4626067806131	2.34268783653741	47.7620559647212	22.3980131915762	0.868040001401927	47.1932639729618	23.0637302026711	-0.55079303649562	47.8943168363032	22.449979075119	-2.3136112172642	47.9022414034554	22.8317898374953	-3.79370233853122	48.4963515615063	21.8251497101848	-5.10932418574455	49.4751014018095	20.6196426146348	-6.66026480544681	50.2193286426596	19.4383848410615	-8.27021121755694	50.7455729318469	18.3247264906112	-10.0552046795821	51.1850952600344	17.3499590624739	-11.1751430246232	52.1108667542354	16.0272386184423	-12.567900822428	52.7814091594463	14.9060950532295	-14.328925767903	52.7726713089621	13.9120447226744	-15.9076499538953	52.7298349879437	12.7219847699769	-16.9004704558713	53.7403594148208	11.2743657834297	-18.3674728339623	53.9384921094936	9.96549367307484	-20.0241820422754	53.7248857226107	8.90820232354186	-21.4778667785749	52.4976377990183	8.52774172210502	-22.5524864812142	51.6834394492143	7.14456348442482	-22.7086742655845	53.2171982357035	5.98734780723262	-23.1848114511852	54.3130060825791	4.51369797331668	-23.7857555675209	54.3911526896414	2.75788952468384	-24.689758577557	54.3580171516902	1.0365020660236	-25.7476357607338	54.1904965624607	-0.641080543329274	-27.0247875422605	53.8834517817221	-2.19136310106203	-28.6251050219141	53.140029915213	-3.17633479151496	-30.3756936539803	52.2887293942909	-3.84900252726737	-31.6032994782409	51.5018010544757	-5.34849875316629	-31.9629722813885	51.1111651163294	-7.3562445425756	-32.6499429325876	50.721988871232	-9.24438887724464	-33.4156641062324	50.3273462589709	-11.0635507857453	-33.9022274286512	50.0356017902433	-13.0069248399041	-34.30260180355	49.6074003218242	-14.8939054534539	-34.837961407567	48.7736048738145	-16.6179640959699	-35.6970021248604	47.4617414526581	-17.7656627291766	-36.5890901087944	46.0169004627085	-18.7660651819115	-36.7760855702857	45.0540512524393	-20.5272670319653	-36.3713193849095	44.3637553070185	-22.2954883731227	-36.3375964737301	43.2410468270048	-23.8775771025135	-36.3698213749573	42.1587824860348	-25.4854991156572	-36.6881739813655	41.4399504694152	-27.1982295802345	-36.9437523138051	41.0636108400431	-28.8201259614989	-37.1126888096441	40.4033389586592	-30.406358445977	-36.1213915387775	41.2366560072002	-31.578999405905	-35.441728974975	42.0821420664367	-33.2194027220268	-35.5566918923931	41.4267764121973	-35.0956436753729	-35.2062802262389	41.2155956958482	-37.1247659120248	-35.0676079015289	40.8315116904372	-39.070450195695	-35.408027309388	39.7177520136303	-40.6634261026552	-35.5335841922003	37.9286520759183	-41.2399333548556	-34.4913565131477	37.4364558307516	-42.6952704019358	-33.1970977863766	37.165617717509	-44.0758757005997	-31.7206276853996	36.4626359572933	-45.1638872584747
