## Supplementary material A for "Growth Charts of Sutures and Fontanelles for The First Year of Infancy" (part 6 of 9)

-1.04709155644964	-38.6384234509776	-30.757796777688	-0.553216598716787	-39.2993018789812	-29.8029110298504	-0.0423192661075011	-39.9588466242618	-28.8093327030101	-0.0493789423321348	-40.6445621320276	-27.7081994508322	-0.153866234136249	-41.3200150812213	-26.6002107341645	-0.26510623512897	-41.9793809198196	-25.4824509312935	-0.39549879437598	-42.6094096689824	-24.3522263101823	-0.516660138000232	-43.2123766645372	-23.2053946485796	-0.583506978706201	-43.8012984140416	-22.0449341175086	-0.414107285110817	-44.415336936989	-20.9081558175612	-0.347435273901236	-45.0507416076483	-19.7675351053721	-0.505048804449688	-45.6473335356634	-18.6150940485386	-0.673447991475239	-46.1722283357679	-17.4398477337739	-0.810602930023965	-46.7067026516528	-16.2723394130981	-0.716184808746197	-47.0824301943561	-15.0452351352359	-0.533995438080973	-47.2226611503621	-13.7807217573049	-0.536717723725672	-47.367480866327	-12.5020654774926	-0.578715907865427	-47.5186274324388	-11.2286884010793	-0.65069450559389	-47.6503639601177	-9.95533347237557	-0.811992515297522	-47.7491106492813	-8.69948835850267	-1.09315980422607	-47.6940465878408	-7.46766363495143	-1.27944125575784	-47.3366126173556	-6.27213422091607	-1.19238625088341	-46.8741548699084	-5.09529304236736	-1.03891963210945	-46.4693135843588	-3.89601059248574	-0.981692571094366	-46.1983589337193	-2.6575433533617	-1.08204785838171	-46.0482075991783	-1.41501515066082	-1.31427144405359	-45.7874279240132	-0.207307803927648	-1.60851913887134	-45.3182630879282	0.921288109743788	-1.92480235751525	-44.8186075407158	2.03120571627876	-2.25099247066517	-44.4173230475939	3.19021620418783	-2.41212765097179	-44.043895814112	4.38859681724091	-2.16017612001215	-43.394387846566	5.42967581749553	-2.54832564924259	-42.7049525660552	6.40641469645072	-3.33352233169065	-42.2226708371648	7.2674656665848	-3.93757675213323	-41.577780624836	8.17299654221012	-4.56725012898254	-40.9346039437785	9.07543608795465	-5.37606916845935	-40.4454203765718	9.94482604882715	-5.70655239089168	-39.7925430796337	10.9834441465352	-5.92228512512228	-39.097462053902	12.0227781767467	-6.1675758509519	-38.3168795161424	12.9884453213073	-7.10776161470871	-37.6519270250832	13.5145000294238	-7.18642757499419	-36.8168878828611	14.4756452327852	-7.81039257557543	-36.0910067117417	15.3105948412862	-8.52652688020933	-35.334035918549	16.0424043872431	-8.78499323076539	-34.4551205753374	16.9324853659881	-9.50638702739183	-33.7192932780812	17.6238075655441	-10.7292005998313	-33.6408533662086	17.3011749693171	-11.9959040465261	-33.1562566336212	17.3928013431271	-11.4844055095135	-32.3835997048127	18.4117892555626	-11.8273059705715	-31.3817868842375	19.1360578378852	-12.8545698878206	-30.6275646759175	19.3903783228155	-14.0255220318602	-30.115894317606	19.292786272905	-15.1755923335065	-29.6456113977162	19.0045616117699	-16.2698152093403	-29.0116647492307	18.9649920715462	-17.1740431626992	-28.2008915399772	19.1388608528899	-18.2431071774687	-27.6752233717151	18.9717812055479	-19.2829229086372	-27.1458820938572	18.666556065768	-20.2254676803359	-26.4749766167661	18.34400328338	-21.196078970138	-26.2868001010101	17.6664204724944	-22.0922046608265	-26.142373374561	16.8703401259388	-23.0246657541199	-25.8211605303171	16.1677367397411	-24.0374508368477	-25.608511316603	15.5525994648738	-24.8444464200434	-25.5404760222775	14.6820619210351	-25.4133911633414	-25.5689334423122	13.6264802785045	-26.1003829696881	-25.8387987026982	12.6326486097035	-26.700956799189	-25.8901931680275	11.5380155400857	-27.3635962326239	-25.986742163228	10.4647374969116	-28.0062464446474	-26.0535873886593	9.37433329114208	-28.6324668069178	-26.0267236489038	8.25209951672716	-29.2115882980592	-25.8363402215873	7.1153648938563	-29.8470117891863	-25.6510806816783	6.00489882994279	-30.5184247246938	-25.3886399928238	4.91782582710148	-30.8657247523747	-24.9105591491583	3.75315155679923	-31.1294838993338	-24.4365895335036	2.54000892133812	-31.467009385908	-24.148665588738	1.28626457032879	-31.8423786163391	-24.2052670018431	0.0135215554241554	-32.0163155790761	-24.0382358423865	-1.2928094235663	-32.0928236697882	-23.6788495326479	-2.56955863511243	-32.2704452566859	-23.3802336870683	-3.85625629049642	-32.3082118384866	-23.0002776507003	-5.13638250176104	-32.1390433398718	-22.403030592866	-6.31261194378484	-31.950120461049	-21.7349936493741	-7.42699039790558	-31.7951541966558	-21.2535387485106	-8.62761806621159	-31.595863133524	-20.9951467223397	-9.87469469168259	-31.3053296319864	-20.802566241109	-11.1105142629669	-30.836228543287	-20.6876690568774	-12.2972884332996	-30.0640643398298	-20.4722734965229	-13.2881374714516	-29.4471025032978	-19.9175191852017	-14.2888025631214	-29.0743628307264	-19.830771146379	-15.510341378905	-28.4590492561465	-20.4176552493824	-16.4796836436001	-28.1170854262747	-20.8281940211395	-17.6819504448765	-27.934823487009	-21.13384762368	-18.9494104667692	-27.574250465611	-21.267158450758	-20.2035285938658	-26.9750084818943	-21.3362641576213	-21.359761542109	-26.2533153338666	-21.4210738638856	-22.4268477105273	-25.5717428374823	-21.6583257307514	-23.4881046189983	-25.0613882543924	-22.2499015989554	-24.5145366449776	-24.0514810956628	-22.5949940014916	-25.2010196864209	-23.4053737252105	-22.9610503600085	-26.1101806972126	-23.8955444995254	-23.6890274276768	-26.9234790928012	1.74570839044701	-38.5534877749699	-30.8140203058047	1.60744231795937	-39.0136956832376	-29.65448453235	1.22473046380545	-39.5040981197673	-28.5389043339102	1.25660441520176	-40.3862558730647	-27.6080133322336	1.18070935512834	-41.2625224241152	-26.6731597034218	1.23388042213524	-42.0854569461793	-25.6931546000898	1.10071232733645	-42.3132834934786	-24.4350926493229	0.94255698980316	-42.5483479812142	-23.1877245684606	1.0185743738579	-43.1480509081036	-22.052959944052	1.27925237169083	-44.0994174720655	-21.2243543211856	1.40449832334223	-44.9941117048022	-20.3328718009731	1.3380659728222	-45.6290588065913	-19.2328791430583	1.18642576732826	-45.9987380149802	-18.0194595162043	1.13672486806555	-46.3379088354133	-16.7843825207847	1.19550506133183	-46.7075096416686	-15.5548646252299	1.2804828996585	-47.0267962414072	-14.3203007232977	1.36006742730633	-47.2621387836482	-13.0668293656274	1.43378262639262	-47.4381843814074	-11.8038820299652	1.51482351661044	-47.5463720625495	-10.5365879775813	1.5110102628762	-47.454220381207	-9.26513873880508	1.38094468166879	-47.2538222485046	-8.00286274886964	1.30483950641816	-47.1761671178337	-6.7267049677816	1.29147483212195	-47.1653508112806	-5.4577363866704	1.33527737223674	-47.116951090418	-4.19909824646045	1.55060586978621	-46.8534765503361	-2.97975401849084	1.64468378652836	-46.3872433189444	-1.80270301899705	1.63272155429457	-45.9571231936795	-0.607099897877702	1.74993349544433	-45.5930542666545	0.602818893611438	1.69055683461495	-45.3018388662607	1.83001498557513	1.66071366171613	-44.849548356342	2.98751700160869	1.96274055059663	-44.2682877237564	4.04265323637485	2.46713600146114	-43.8047569189817	5.07832452807342	2.76447639144187	-43.2077721989816	6.13584166674519	3.07936374426283	-42.6028954170367	7.18233317091294	3.55959888760158	-42.0579086244233	8.20660250947951	3.58706785393239	-41.2922094970235	9.22305538422257	4.30282606741448	-40.7141397134596	10.0993645424145	5.19008516111449	-40.1208929530053	10.8234648099806	5.75426228818833	-39.4804555379393	11.7979176761351	5.89534428335054	-38.6634217962327	12.7896510064249	5.67363757433327	-37.9372060244318	13.8264447159674	5.88337246150406	-37.2142096737566	14.8501011104192	6.49579157455246	-36.5255480872709	15.7187389598036	6.70927347879793	-35.7363134113243	16.6830934441946	6.7102527892512	-34.8355658587937	17.512987025364	7.65334483895929	-34.1598081598117	17.960951077647	8.76487431762696	-33.6527239418988	18.3793952731669	9.12559767305971	-32.7068414083281	19.1362320040777	10.2909127059887	-32.2536175377069	19.3580022664221	11.5354188848437	-31.8840037130282	19.2535646536043	11.9524068161038	-30.925719929977	20.107217116669	12.7894724786546	-30.1149470171502	20.5089865375471	13.9146484561638	-29.64692233176	20.401471588589	15.0629675011493	-29.4593738750337	20.0336852885496	16.1536740078503	-29.0813647577617	19.6256358486144	17.2811441061227	-28.8028003250957	19.2339944132601	18.3816195028398	-28.3451249719331	18.9603531100591	19.4243311182233	-28.0387904534223	18.4308109129603	20.4654035418354	-27.8057066650875	17.8527917523679	21.3377115188567	-27.7508319027174	17.0171164544331	22.2856650921841	-27.4985891125166	16.2758863225789	23.1651847670617	-27.4303626058994	15.4462859927	23.9980987649899	-27.4937076807036	14.5392127511207	24.6128611849864	-27.721349781534	13.4896448624862	25.2419985212787	-27.9250764629228	12.4012347928348	26.0181376950403	-27.991450537176	11.3685610671056	26.6721728330443	-28.2337491889719	10.2835272379329	27.1651363547075	-28.1301435335993	9.08127915099328	27.9810521755941	-27.6155610129579	8.25364096552179	28.7673832472791	-27.3657799068184	7.28334893343259	29.3996724696643	-27.1356484249106	6.1980696578456	30.1494694699229	-26.4681614201677	5.40009195390232	30.6069623902087	-26.2750226042695	4.22701333337052	31.1178202191784	-26.0947667626406	3.06378891124821	31.5300896914324	-25.7467660006514	1.89677825506762	31.8396980702163	-25.5239885113011	0.670438417509935	32.0297511027106	-25.3302374808059	-0.592708945796327	32.1624024534642	-25.2952581916201	-1.87544537790008	32.2362777429219	-24.9239441184078	-3.11546601226852	32.2377387168365	-24.2588486539483	-4.22619159819051	32.2615387158367	-23.7016972216462	-5.39270817736824	32.2649103562015	-23.2381890032389	-6.58936404671282	31.9237416138999	-22.7732707654687	-7.72751897604103	31.9408203736777	-22.8071680336673	-9.00114261422495	31.7685910427391	-22.8534645508574	-10.2635266031016	31.3308739134113	-22.5233925174292	-11.4150034657066	31.0021465269697	-21.9179086174006	-12.4861662074021	30.5644464645893	-21.3104837413214	-13.5115336901385	30.2685517025481	-21.4689689865638	-14.7283276247575	30.2432053182186	-22.1521147734076	-15.7764849930535	30.0910558667292	-22.6962792360999	-16.9179198165771	29.7579260925964	-23.0087870197586	-18.1102631448947	29.19052760662	-23.0840627996613	-19.2564831927652	28.4903781209933	-23.1527171589713	-20.3335755028315	27.8452885630243	-23.3677170890083	-21.4292865136988	27.1243981377162	-23.563779613874	-22.4784767021092	26.5011081593761	-23.8298568945244	-23.5729777158554	25.9383020715095	-24.2543331136994	-24.6269879594915	25.5168790335342	-24.9590805053769	-25.5438174955326	25.7950199594213	-25.8423730734881	-26.3782926106609	6.9914511833087	-12.9270776184292	34.4668514255534	6.69293356116169	-11.7791446058498	35.0914879341333	6.4138597033069	-10.6560452038572	35.675938050743	6.16653928738353	-9.56462393469133	36.1908143741662	5.93689785307305	-8.48088479593119	36.6471340201156	5.70582398289934	-7.40566479311979	37.0747584788591	5.47952988222997	-6.34259600188532	37.4497955241131	5.37438835486633	-5.23990237683377	37.7500771922493	5.39127162107036	-4.15692926462164	38.0224558535541	5.10661570902964	-3.11932776152047	38.4100502345498	6.2809208814978	-3.05784961772346	38.3129446131198	6.76644608472475	-2.04667406532032	38.3344946644491	6.40418938782465	-0.968868317882397	38.5580973332711	5.39593856743188	-0.650567904943444	38.7838262412036	5.16953533468215	0.426916830404544	38.7655848326434	5.09763080679322	1.62119542105182	38.8153048705463	5.00063305528187	2.74623874396063	38.8592906144073	5.05689194619248	3.88376137238901	38.8256661950612	5.18781255679548	5.03244872783409	38.7153249578249	5.39618347538605	6.22473247451886	38.5487258112915	5.6445588460259	7.34166589348747	38.4222428877635	5.86847031388918	8.58555331359157	38.3367881813421	5.84941228919186	9.76414188039565	38.2545100872114	5.6983055459069	10.931000334508	38.1124006654998	5.81050173618007	12.1166968517946	37.8442345577123	6.1622569048515	13.1734868108793	37.5081917806466	6.3759100183361	14.2952723481746	37.1488377586693	6.36250023257362	15.4816383176303	36.8071617262482	6.37785434708658	16.6230767987602	36.4865953187816	6.47929404815943	17.7878623253635	36.1331689068719	6.42915042847404	18.9419312562335	35.7485505596474	6.46528579627621	20.123366429334	35.2949443899697	7.26141120430221	20.9260038815046	34.8310900802983	8.46438818524456	21.1541697357666	34.5266752845567	9.68855954630456	21.0829589545858	34.206759369014	10.7699258786692	21.3927129878886	33.8451216653586	11.1784154828037	22.4993225647509	33.6414823340565	10.4451351238483	23.3882571385797	33.6277384159814	10.2922369609364	23.9344995157413	32.6209651590982	11.3511635822371	24.2074008279513	32.0702057957298	11.7678623887031	25.3373720637728	31.8760545682926	10.5715647397789	25.7554057735014	32.0169038191571	9.34639909051835	25.9737325499579	32.172810740756	8.16438667291395	26.3082570474978	32.2079566394214	7.12488657673519	26.9866279905214	31.8149507350296	6.61741357837644	27.959539845967	31.0914558113326	6.46499955486992	29.035683580929	30.2998947554693	6.41010662882649	30.1791990039299	29.4802814307042	6.43345185626009	31.2180585768284	28.667250504718	6.56290441117599	32.227555105481	27.7233787717092	6.56234617547543	33.210196924785	26.7225922549233	6.30918461094216	34.1732238895439	25.7933637116372	6.23061663741595	35.0955260971331	24.8856339991195	6.59294282188485	35.9128978996745	23.9612816973084	7.02931029833924	36.6149595140831	23.0400654008305	7.23733183202384	37.316620375861	22.0762687394087	7.27817510865555	38.0123360079174	21.1997805317462	7.37504708804305	38.7122285708214	20.3841484255577	7.7811924963616	39.3190742850597	19.5666731833171	8.4681550168334	39.6755919162333	18.8690546622934	9.27708457145677	39.9699477378124	18.1176362399194	10.0048046518696	40.2692341850868	17.3238630621034	10.6693135649388	40.5622160475436	16.5770295047198	11.463361630382	40.8678138203916	15.7995960929634	12.2783141838174	41.0822006714872	15.1150060622517	13.1288335741811	41.1692056717601	14.4856679439616	14.1214013437441	41.1422999222831	13.8106989829579	15.0324270925717	41.0428276601455	13.1998406157559	15.977538035237	40.9545453673447	12.4979689776382	16.8673471162092	40.9558415975329	11.6903589949284	17.6213268139005	40.9936876271327	10.8481435937445	18.2961215587501	40.9528903744411	10.0157130868147	19.0346129874073	40.7099967178699	9.25021299661707	19.8510316595422	40.1813324186424	8.76601881653592	20.70227128898	39.4820664806817	8.54674595951756	21.6244163212336	38.7666648478489	8.35776093249343	22.5532190913366	38.1743832932073	7.98761709624522	23.3590140740199	37.7908428763854	7.32387016981538	24.035465430165	37.5531347335139	6.42548333113572	24.6689560664063	37.2970994620318	5.44242624607994	25.2820579250958	36.9377980184055	4.48050100383259	25.8722673299092	36.4646129485962	3.54714372550566	26.4386661621228	35.89885068339	2.53113484611193	26.8717614640459	35.3905335899743	1.46029755791587	27.1986044499161	34.9541427276235	0.304848010308054	27.4672312036111	34.5569544255831	-0.84072975807169	27.7474963058133	34.0679947589856	-1.97959574849866	28.0324304649566	33.4498507512398	-3.04355453725825	28.2227280811475	32.8495300568402	-4.11895121355635	28.242278125918	32.4125007404288	-5.33290059252318	28.1928734781594	32.0924602773207	-6.53919355971545	28.2372294630417	31.6704940728449	-7.64539052416629	28.3594554615343	31.1628839849351	-8.7143059970388	28.69283471547	30.206304330842	-9.40856540130279	29.1168784697898	28.9849162461629	-9.43833235674457	29.3239555951104	27.8633828269824	-10.0914238175848	29.2640738070425	27.1821065606755	-11.1672015621353	29.0098094220218	27.0158158164514	-12.4272730816142	28.7121188797768	27.1042990146354	-13.5945789693645	28.534120826005	26.7828863857346	-14.6348641827589	28.50309540895	26.04923964088	-15.5167167893458	28.6573077100157	25.0183242473892	-16.0459025739398	28.9413846127556	23.8839234449093	-16.3421371433176	29.2887294315068	22.7266618070918	-16.6455841756444	29.6345248825115	21.6023072603112	-17.0490694897107	29.9322748772905	20.5230767942542	-17.5666363163619	30.2022562784593	19.4276324872602	-18.1253548934982	30.474839069602	18.2718998372668	-18.6434784385275	30.7467625147688	17.0995096016044	-19.1156306531656	31.015641821656	16.0005963506869	-19.5402365805618	31.3119525429386	14.953138799261	-19.9279107039087	31.6317194332212	14.0140732060608	-20.1913011546594	32.0056058283913	13.0772837284612	-20.2523959352505	32.4172167424412	12.1431317312979	-20.0637021791769	32.8295992768023	11.1746228797831	-19.6800422617636	33.1950614433915	10.1781406912423	-19.1827536692023	33.5258037882221	9.1855913222955	-18.6167959828646	33.8846402210136	8.12006979852648	-17.9673183675203	34.2517790265955	7.03723736219906	-17.304136523121	34.599731824191	5.92119205113464	-16.6724716926417	34.8876550964314	4.71345067859664	-16.1178525024132	35.1011844321023	3.44618098667727	-15.6637008786122	35.3103547868511	2.14385761892933	-15.232923816382	35.5220157251124	0.830935289537526	-14.8174580292108	35.648783399517	-0.499090833092849	-14.4950768638615	35.6408673239696	-1.85196713168469	-14.2495535233826	35.5140490904891	-3.18738847406289	-13.9900201450401	35.3536976507596	-4.42281745176085	-13.6926852549025	35.2338220090075	-5.60118608181488	-13.3879436127504	35.099788829092	-6.79520439838229	-13.1538808407365	34.8749411886328	-7.97562559398893	-13.0721094600947	34.6051543329261	-9.08583102171274	-13.0662111548492	34.345183286019	-10.148818520634	-13.0036885789616	34.0734507534336	-11.2001456223699	-12.8615654076147	33.7503371865597	-12.2522319238433	-12.7324392065393	33.3381242909781	-13.2916716225621	-12.8672907212238	32.8687698002093	-14.1736118744382	-13.4642883596203	32.4434525537769	-14.7861965705824	-14.3811187255197	32.1000081987041	-15.2210302715865	-15.383039937954	31.7641734213895	-15.6914616828397	-16.3671754848509	31.3726023943441	-16.4080348781336	-17.1483857053104	31.0468544618276	-17.2523173188698	-17.4672470426165	30.8469219795312	-18.033511656071	-17.4566471372219	30.7392096730985	-18.6638606380411	-17.2663260665743	30.674895005257	-19.1793967520842	-16.9827963519618	30.6494239224434	-19.6394106316681	-16.4835313212211	30.7254173272434	-19.906113595596	-15.6416009331535	30.9888225242924	-19.8953708972412	-14.5785054112349	31.4338554320406	-19.8574770315721	-13.3991887482095	31.9221902321019	-20.1491641330434	-12.1896607090659	32.2815529072604	-20.6408314690552	-11.0428446185741	32.4667709622274	-21.0401725871474	-9.79922426568909	32.5786780195112	-21.2000192020971	-8.47163177973455	32.7513102279969	-21.1677377475934	-7.15092433145099	32.9336750111621	-21.19882454628	-5.83229276445038	33.0244931772747	-21.4881311115436	-4.57202544954272	33.0321812039612	-21.953545811787	-3.36140312480634	32.9981709866329	-22.4498702225996	-2.18258784013194	32.9578065138393	-22.8994368047683	-0.977285153082571	32.9178815953335	-23.2375176848433	0.26211868219157	32.8370879680372	-23.4263117151207	1.51918828726287	32.688713543298	-23.4727575793844	2.77617043313892	32.4818906148822	-23.4449121628833	4.00777332341518	32.2039715419554	-23.4013299846418	5.22023956665811	31.8177608638711	-23.3843980182053	6.40881480990465	31.3096255238547	-23.4594197128356	7.56602756374081	30.7144231414391	-23.7038090628582	8.65056137896339	30.0643106745603	-24.0991086334756	9.64135934312028	29.3939667539434	-24.513863725501	10.5509291160964	28.7012582712294	-24.8122334783363	11.5135156416132	28.0862154945374	-24.7875177956183	12.5622957766342	27.5952420793597	-24.4509374909613	13.6176615161645	27.1243553385143	-23.9846111445442	14.6768258506677	26.6095879097185	-23.5485338822885	15.666508426031	25.9669058545859	-23.23368223333	16.6035420620329	25.2491037058321	-23.0050936371405	17.4958871578622	24.5344120899363	-22.7457931249437	18.4057470970596	23.804728978328	-22.5157357978425	19.3121429416288	22.9896776905326	-22.4438442350977	20.1608303941023	22.1154061100489	-22.4424799756598	20.9438710882808	21.231254126915	-22.3408678494806	21.6992960950965	20.2771760845018	-22.3025711920819	22.4276228408397	19.2944038829697	-22.6103403270394	23.01803038102	18.3294429008046	-22.9969558278297	23.5665736086202	17.3982002769339	-22.9161521774261	24.294595815773	16.6827511078183	-22.4012977694107	25.0500060184134	16.1131489706426	-21.7344273358927	25.7658605513156	15.6689483658981	-20.9259516207056	26.5209568420044	15.4236573250066	-20.0456985842609	27.3066030636395	15.1922241131241	-19.1727243999512	28.1029633319243	14.6724937114223	-18.3644460301406	28.9014925945687	13.8774398592963	-17.7229112464359	29.6368515031433	12.9499181729559	-17.2437342230054	30.3117413790305	11.9963606872645	-16.7739677951859	30.9638490813452	11.113946224794	-16.1829164475071	31.607453369503	10.2693982217772	-15.5518260802933	32.2381857077056	9.37993676903783	-14.9694493137191	32.857632917203	8.5331313721996	-14.3474327956738	33.4247855517272	7.75739092382418	-13.661582122703	33.9476061393958	6.9914511833087	-12.9270776184292	34.4668514255534	-8.41473013338005	-13.738365556737	32.8523317322121	-8.24367482926874	-12.6467304398708	33.4954173787522	-7.92525297684485	-11.6005515314906	34.1290834037512	-8.13685503856074	-10.4490192406265	34.5051606267278	-8.05802958226006	-9.4212069575331	35.1303266255884	-7.58672508252144	-8.4743719562934	35.6828903300768	-7.83661855811386	-7.35426887463827	35.9678423471082	-8.05227812153636	-6.27622678100911	36.2376361241008	-8.0419197176505	-5.28336534630657	36.8056345392829	-7.87097286445462	-4.18646695931677	37.0665613712964	-7.83567670436455	-3.04834430225201	37.2198296729016	-7.76785632056048	-1.94734617996835	37.7016172643153	-7.48694348066057	-0.838101667140308	38.0136437252054	-7.58543994689765	0.307609837137305	38.0543631270803	-7.58302714573042	1.50382622045838	38.1293223283094	-7.47754621519337	2.68442505858995	38.1368737057957	-7.39679675317977	3.85690346495189	38.1277152958937	-7.25630004972357	5.07449928844894	38.1659008341161	-7.46659629354937	6.20119519183317	38.0657180606048	-7.7772815507334	7.33149850151212	37.9361030162546	-7.83598713412511	8.52946246775667	37.9031786214681	-7.72286117835194	9.72891577457288	37.7313794654944	-7.74537292741773	10.9100705307608	37.5054178848317	-8.10528195202075	12.0087588192927	37.3461251601366	-8.37641881047795	13.1883836848709	37.0992751382607	-8.44291115550197	14.3383814921166	36.825341158897	-8.52173426190642	15.5048336102845	36.5119906620416	-8.45701654033068	16.6895668077826	36.199325045122	-8.61907666537259	17.8592617364059	35.776482723469	-8.64523107387127	19.0230345310579	35.3501137471544	-8.33011248966383	20.1332735111661	35.0272740607423	-8.13006595267781	21.2908662431569	34.6001182779182	-7.9868666213431	22.4557864244633	34.1050795078104	-8.49184804871758	23.3927637505519	33.5465056615624	-9.68406020767787	23.5618135691719	33.1091142409183	-10.8432598858213	23.4060121160106	32.786041811719	-11.7256878063932	24.104352868821	32.4347297508653	-11.3409079644646	25.2017820576927	32.2296968016868	-10.2988157658082	25.7503809763959	32.2811578728922	-9.18091895570883	25.8167393046332	32.5849523754991	-8.37923125233017	26.508424763292	32.1351473054018	-8.62223883726904	27.4079175179033	31.4254961078574	-7.91355599204346	28.2309320339335	31.1061410053492	-7.39527811530944	29.1382435552851	30.5759946378234	-7.16816920706254	30.1161140233213	29.9123641883981	-6.9992275178137	31.0583835772273	29.2002807625167	-6.72029569687697	31.9634291571784	28.4471592915957	-6.25168486742743	32.9036161244936	27.8024070491316	-6.30352542072691	33.8312156023372	26.9947711014121	-6.92162090911953	34.4829043179084	26.1580630316181	-6.88163510798509	35.4694541056125	25.3787858164458	-6.68950752362341	36.3169534773605	24.5066504176578	-7.18017182804746	36.9442748868084	23.6055317709037	-7.65682073195203	37.5657761694107	22.6982645491435	-7.76578977720651	38.2998878475786	21.8123963743503	-8.5996348058166	38.6150646875739	21.0791049247117	-9.70569460918173	38.5594614903347	20.5570706626995	-10.5151573376972	38.9850659882956	19.7158794327386	-10.8928837584007	39.6710061325799	18.7325161177559	-10.9506073215933	40.4803086047734	17.8626012721941	-11.1998482471849	41.2140172527423	16.9213087062257	-11.8213614650038	41.6480716210193	15.9923768940228	-12.810237573916	41.6589327335442	15.337470100556	-13.6882954139279	41.7019317886833	14.5238997304838	-14.1939837335263	42.1340289978918	13.5193986777483	-14.5057829219348	42.7513917343686	12.534839615661	-14.9080598703705	43.1148735268888	11.5121354634374	-15.8317181516107	42.9524921115672	10.8106366003461	-16.8536183001383	42.7451037272515	10.3117863661404	-17.6713947934346	42.7285062090879	9.50108060818657	-18.4484704566344	42.6699927240534	8.61283217138581	-19.3971869367726	42.239059634197	8.04594283992739	-20.3811971929464	41.660682419112	7.61813211982777	-21.2306171135116	41.5263374841756	6.7439685183402	-21.9762607016024	41.2630450147171	5.82369066621063	-22.752824305284	40.4942070336384	5.37168274000991	-23.6141396996765	39.669834281853	5.08249840436718	-24.4796571039281	38.9166822840245	4.66911238074373	-25.1815358889163	38.4789695616857	3.82114353673985	-25.6512219374507	38.3784134517239	2.74828610534631	-26.0531549483438	38.2437449531998	1.61423695575971	-26.4471215407915	37.9512503692213	0.503118502658834	-26.9261415645775	37.4832590196177	-0.542928185367803	-27.2735725242171	37.2558005651536	-1.73766975818259	-27.2870616103915	37.4343286333473	-2.95699798775021	-27.2578547479621	37.6283665216064	-4.17280938999274	-27.468857881247	37.3252223788142	-5.32808302498396	-27.8757360717153	36.3901959008403	-6.00116461731527	-28.207964150371	35.419890513452	-6.66294786151687	-28.4643109854712	34.6407510887887	-7.63877614029172	-28.7939893089599	33.7808337169042	-8.50954025665409	-29.0571857194405	32.9811510136754	-9.3839384143811	-29.3026411155542	32.2441385976836	-10.3144838114354	-29.3890753834753	31.5184972296099	-11.3135756653434	-29.0666556593526	31.1706158900471	-12.404428023645	-28.9545842263684	30.9054793890748	-13.557818007236	-29.0923958915535	30.3851680718709	-14.5885372124865	-28.9402082681403	29.8693655649712	-15.5768115337161	-28.6633424092319	29.3784348609447	-16.5336093693534	-28.5475558416348	28.4892612584459	-17.1586007806274	-28.7953416574598	27.4160484783332	-17.0980806612901	-29.2877745970735	26.3280495235006	-17.1868013771628	-29.426875534301	25.3595531210337	-17.9339579778144	-29.4988832676572	24.247238225241	-18.4864690870088	-29.821062284822	23.0726959519952	-18.8003099072008	-30.1132675396096	21.9460077064234	-19.2694702695428	-30.4570954968735	20.8254416959966	-19.7184303356266	-30.6582075755267	19.7913755205412	-20.4100676468451	-30.7363246092311	18.7866959221035	-21.1230621932454	-30.9031203866022	17.7595663291178	-21.7057388379111	-31.2638091387997	16.7672553979428	-22.1619346534189	-31.5489900158223	15.7694142913975	-22.4418959492635	-31.7868017853593	14.7928326824577	-22.1611051741308	-32.2329001417741	13.9982336049309	-21.6236396108258	-32.8388582635111	13.1318145888313	-21.0039146478188	-33.2338932202919	12.0433048759731	-20.4761560728757	-33.6290435546593	10.9163403687538	-20.0333943938622	-34.0438387810492	9.90014359958298	-19.3584982184725	-34.3972952105034	8.77414039969741	-18.7645199702631	-34.7784792334938	7.60778440955015	-18.2656983830478	-35.0724375490466	6.41106101759021	-17.7213637752679	-35.1537527881679	5.30197132897507	-16.9784794254286	-35.2020984410965	4.24332323515553	-16.2133961327808	-35.4112229623363	2.96705844062005	-15.9951231624009	-35.4471384727928	1.66677088133603	-15.9659836266393	-35.4210237798586	0.381260418008457	-15.7092598904656	-35.4284345117235	-0.915982643145012	-15.6444718685329	-35.0844731332408	-2.12169069246928	-15.4556675553105	-34.8545234586988	-3.33109368650466	-15.3273638073798	-34.6091235283326	-4.52753916050153	-15.112453472701	-34.3271510451575	-5.63474358069282	-14.7643419052875	-34.0521394823189	-6.7616989360285	-14.7022168227855	-33.5152440132879	-7.78913855832176	-14.7015219123583	-33.0868813499512	-8.85665292966544	-14.6823854603002	-32.6884541720928	-9.9108549873831	-14.9218874322364	-32.1765211181967	-10.8464042317321	-15.4147134036183	-31.7156578688112	-11.7560319874621	-15.991489272945	-31.2035653102996	-12.4566266387742	-16.8059633126654	-30.6025318980294	-12.8666414051856	-17.6833845653823	-30.1690852322751	-13.5214912037073	-18.3834332215408	-29.9822870800676	-14.3369091980578	-18.8615789798476	-29.7548352957029	-15.1195135816226	-19.106382168505	-29.5821601748976	-15.7974268843656	-19.0014124399842	-29.5922628693595	-16.2876277570912	-18.5345313248729	-29.8179078232417	-16.3719265816795	-17.7871201551565	-30.2827274139675	-16.580937450102	-16.9944000341785	-30.9268772257595	-17.1659928904186	-16.2317677843284	-31.4344187576599	-17.6316322714882	-15.1639857919749	-31.6609336946022	-17.8803964551798	-13.9081092398162	-31.9080017959102	-18.1880081217482	-12.6188315800716	-32.3065951008378	-18.4343122251211	-11.2971200140208	-32.7361377433103	-18.4034713442307	-9.98748877372584	-33.1096506710608	-18.2779347019679	-8.66339808105042	-33.4002471642184	-18.4581271051151	-7.36743117264304	-33.6301682498549	-19.0039409015431	-6.20756559519294	-33.8444770533836	-19.6491002262046	-5.10968383686394	-33.9976143626453	-20.1871535707136	-3.95572228067953	-34.0048237261816	-20.5905984647593	-2.75337730610771	-33.8835868863064	-20.9545960015073	-1.54634143210864	-33.7083286830534	-21.2880999000533	-0.321616211706394	-33.4969663572932	-21.3754742465706	0.929014884128747	-33.1904602967345	-21.2345553640794	2.1492318679109	-32.7658671491807	-21.2793230239903	3.35124027790283	-32.3972474391871	-21.592450720421	4.53068638981278	-32.1643119407898	-21.8232657291906	5.76030673834906	-31.8485559816585	-21.9251164269148	6.96732926133753	-31.2928719529321	-22.0733594836077	8.07313243292311	-30.6497307974314	-22.1888810448779	9.13907621118323	-30.0714510336438	-22.2360356264422	10.2398592491638	-29.5413297805364	-22.2323676179916	11.3429811116249	-28.9614493654935	-22.1268717303352	12.4008850960701	-28.3672998350093	-21.7882301945056	13.4232617433354	-27.8815486981908	-21.3482335237842	14.4356666034206	-27.2932046898898	-21.3213109368278	15.4789578435153	-26.5732851775621	-21.5416999654646	16.39679379496	-25.7604319720363	-21.6979634019382	17.273412459133	-25.0496775770748	-21.3102835325094	18.1637700076846	-24.4724821251097	-20.7060664822754	19.0388783280074	-23.6278203104301	-20.8104066373591	19.8848130523563	-22.9249847553285	-20.4842849265688	20.7903549938585	-22.0262206852187	-20.9583979266606	21.4086294165728	-21.0393259558548	-21.4401480324917	21.8316544872991	-20.2507702527443	-20.9762844823654	22.5765314443214	-19.4929387398488	-20.6183577185566	23.4310491650976	-19.036368936194	-19.8903845386933	24.2627416575492	-18.4057025260145	-19.2146273720285	25.009097658193	-17.3729788708838	-19.4870002501773	25.5500113772024	-16.4584296228156	-19.0798799736879	26.2201209382911	-15.4820934011236	-18.9785009162186	26.8989405607095	-14.7427031705286	-18.5012118128383	27.7057821405144	-14.0505102675579	-17.7973822367018	28.3937331545347	-14.2127256278354	-16.7518684712255	28.9793478946851	-14.2610513965852	-15.7438079967786	29.6392815537877	-13.2263265393575	-15.5923288613485	30.2229420372726	-12.3087399725134	-15.1687544265912	30.8496261185645	-11.4857322376433	-14.6010475251281	31.4947456349747	-10.7485101316156	-13.9031188338302	32.1311121119326	-9.69869301027628	-14.4334070498933	32.1552350547195	-9.5289584880209	-13.4933592171396	32.8149554915943	-8.41473013338005	-13.738365556737	32.8523317322121	23.535811707316	-22.6700975682633	-29.9451337181202	23.6368719808948	-22.6449999202019	-28.9163788153425	23.853182671508	-21.7352708930847	-28.0836975358979	23.8959418130581	-20.8628004904324	-27.0483473769068	24.2241708918019	-19.9793877173151	-25.9459989194621	24.8350862928295	-18.9869161642498	-25.143145537172	25.5601745632254	-18.1378966704837	-24.7442939568907	26.4332590608049	-17.3540047458854	-24.4606446933951	26.6629750125015	-16.0497409901021	-24.8374844190182	26.9504350321613	-14.9732448852755	-25.5184032141536	28.029000402391	-14.4076309072701	-25.9483852880692	29.057436792634	-13.9566620213378	-25.9986021332021	29.8028170744831	-13.6414412427434	-25.5955178294888	30.0907771478191	-13.5320159085114	-24.4734676790402	30.6317853397531	-12.7985471823012	-23.2413526712029	31.4727625148969	-11.5427888939126	-22.5350087401449	31.9812999333812	-10.1402968624133	-21.9418166355469	32.3523022614194	-8.5652814290069	-21.3761688314761	32.9173207409758	-6.92561858442397	-21.1848215521889	33.2256551490411	-5.18421904254234	-21.2912956137694	33.264430232437	-3.35848630925001	-21.3587527749123	33.311450105091	-1.53180196130051	-21.483943170468	33.3088029431594	0.191370883773069	-21.9366805261664	33.2209043852535	1.94951615259066	-22.5686775722939	32.9109885613193	3.77090468343714	-23.063870756674	32.453136548572	5.51950506352854	-23.6621012882288	31.9684799355401	6.9753042612397	-24.7444593555411	31.4435134655418	8.50977327652352	-25.7128368745023	30.8301370143325	9.98202731083445	-26.184520106822	30.1076221215014	11.3540082534218	-26.421676388421	29.5875059864979	12.4953546301258	-26.236460799768	28.8654717479819	13.1939878149716	-26.8679748909512	28.4308667466637	12.8822815377529	-27.6998208264944	28.3697560143204	13.7919518661906	-27.6722098642301	29.0008071189913	14.5030723648962	-27.6474999163715	29.2552608233006	15.8397720382771	-27.7902273588595	28.8760146013024	16.1890326652644	-29.3239859926787	27.2737126973935	15.5566624604495	-29.2390993151375	26.1532209800603	15.7780742722757	-27.9372130709544	26.9791747903277	17.2670693652176	-28.2865752263123	27.7904207813882	18.3681700920618	-28.8906604383672	27.3134170554163	19.6727587878887	-28.632808347538	26.388503889425	20.0013173989909	-28.8787969642959	25.6744689057371	20.0166544627851	-29.5265909061401	25.368699477021	19.2748058620908	-30.4251930686904	24.1542641578358	18.7700295631362	-31.3022615964735	23.5124502646107	18.8257910924605	-32.6542940548435	23.2143762071567	19.7084516756832	-33.5788239775431	22.2942733104104	19.8532088675876	-34.638169660142	21.0922705944571	19.5690297034616	-35.8652016696253	-21.9038836721967	-21.2096691920957	-30.0596656462132	-22.1095740922565	-21.1291403075707	-29.577330180146	-22.1888636762648	-20.8860898344785	-28.314007910629	-22.3507525590825	-19.7818241236136	-26.9465189503026	-23.3039983452076	-18.8683780827352	-26.2059807286682	-23.9700791769262	-17.919944345777	-25.5567084382532	-24.4905427622517	-16.832271699087	-25.1748109244152	-25.0539686295954	-15.7900518154185	-24.797668613279	-25.5982358305079	-14.8965288336805	-24.7200639870305	-25.8261513521284	-13.792624724699	-24.6344386362175	-26.3398672188979	-12.9929176228797	-25.4839332263472	-27.0606291203109	-12.5516005718057	-25.5914828843626	-27.8003662351235	-12.1555760703569	-25.7493555195372	-28.5335386112078	-11.8102357776294	-25.019475792636	-28.9474145410317	-11.6578526289228	-23.7525262006076	-29.8145575062426	-10.7761255325883	-22.5574368087097	-30.8144523452931	-9.06728495140607	-22.0751485594081	-31.4850829938786	-7.10183805355443	-21.9468820371181	-31.9889157188259	-5.06981121459018	-21.7714471889583	-32.2688376191123	-3.29099999156285	-21.465321353126	-32.5118831699304	-1.61828927520017	-21.3842351057541	-32.557553533963	0.110009321024898	-21.9103308677497	-32.2669027706757	2.24683437008828	-22.4941656031263	-32.0322216707951	4.29778067944148	-22.9462241588149	-31.7649808209627	6.33507586797354	-24.1480358889324	-31.2256376834353	8.19306452226523	-25.2432576680251	-30.4513519853924	10.1538626602256	-26.0834405465369	-29.6675302330543	11.7279028465186	-27.2116423802997	-28.9684755810982	13.1750777447633	-28.0355258481418	-28.1293736765439	14.0011856324901	-28.6042725382531	-27.345012304293	14.1923087356934	-28.9482079813503	-27.1796207841044	13.7212784500352	-29.2538087296548	-27.1895505376019	13.3293811237117	-29.1993209497644	-26.7662178042912	13.2560781544566	-28.9137058707888	-26.091072175328	13.6251410023293	-28.5844224346745	-26.3713618305901	14.1328449979185	-28.6811907886635	-26.5517459387515	15.4155935363795	-27.9858624132559	-27.1444209130852	16.3947500993669	-26.9636621935984	-27.4515699029633	17.7135988712623	-28.2200658842507	-26.5247170003979	18.3335808719871	-29.9027459054215	-25.1871804468997	19.9240378837626	-29.6260806110622	-24.9226623482209	21.5398979008447	-29.4451597080963	-24.2060982034672	22.2483052608405	-30.1696736097655	-23.9047133581367	21.5813921085622	-31.1635254947308	-23.8403768462516	21.0738253525148	-31.659253579721	-23.6487994956142	20.8067674855624	-31.9142027812281	-23.1308109721781	20.434815853364	-32.5284901418386	-22.0221617795739	20.5287627602823	-34.0004515459431	-20.0243689500977	21.030462303685	-35.3222787597523	-18.032723400434	20.9300476831054	-36.8770459932426	16.4047247541106	27.3302169569244	-32.0183116431388	16.2252589523028	28.8286752605359	-31.2923078886507	17.3534535283535	29.3501911450597	-30.085734567394	18.760755872072	29.391626918223	-29.2109543174414	20.0729220657402	28.4026435343025	-28.9989904394896	21.2001648348176	27.5021660890321	-28.4946391005512	21.9410929011425	26.7822190362555	-27.4587850616731	22.8375130814044	26.0468604615226	-26.5461960997044	23.6782113030906	25.8029653972148	-25.2747895697231	23.6024328636245	26.8362185193894	-24.1715874161401	23.1076400346803	28.1063638841156	-23.5106440597235	22.6439725441611	29.3772288459521	-22.7871244258545	22.4918627158617	30.5336024667422	-21.8002802510164	23.3871564356489	30.4736643962543	-20.5551611899998	24.3636080446975	29.2733475622457	-20.4180835935444	25.2588899636082	28.4978676016626	-19.3380953561172	25.7858134031238	28.710276652722	-17.7931512069678	25.7485508794915	29.7745399298258	-16.5554748533604	25.6161323316217	30.8181917095622	-15.3403400859004	25.9007446940887	31.0319864504748	-13.8099024021528	26.2022886277107	31.0996296532239	-12.2716094769968	26.0356664908471	31.957602672729	-11.0127078879174	25.7455164893356	32.8396364065334	-9.75136870620151	25.2852060002465	34.2200129415361	-9.068268443319	25.1659671230262	34.862184534561	-7.51032100327311	25.6315963770062	33.8249684139445	-6.25653636576862	25.6522450943136	34.1209707562301	-4.57672875194457	25.3509446800722	34.707126495077	-3.02519366442862	24.8278692427028	35.1958280313328	-1.57318972596349	24.1841266996178	35.6519724688292	-0.116763191743429	23.6018759718477	35.9183389432305	1.35043722858135	23.0812834098785	36.1525121509294	2.7500861852045	22.4611873626612	36.5509920366923	4.04842372301141	21.5130550175004	37.3728374097074	4.93567771679549	20.338374914203	38.3866173224217	5.35987584158817	19.0354603697977	39.217396510625	5.78074258765932	17.6796460490757	39.7257991364263	6.37061297865762	16.3494082010074	39.9752544589318	7.05621981527304	14.9931635487495	40.1145634679624	7.83729677515682	13.6758846988777	40.2755789568451	8.65829443128867	12.3515198154886	40.4580515645649	9.4970179546605	11.0007494574159	40.5386966139684	10.332589265427	9.58876170210883	40.7328089854632	10.7811275503278	8.19751315267711	40.7328307840115	11.3967013580026	6.76817585413785	40.8573419352395	11.8660374028135	5.73859419759434	41.5774496548469	10.9954268292727	4.2832989335891	41.4306688545715	11.2930282331744	2.8896193799141	41.8195089177773	10.8045829778114	1.84219467042152	42.6506640964686	9.97431052325309	1.05536440913617	43.2230862243159	8.74159072741596	-0.43991809680614	43.1578818059075	8.64022666825331	-1.4313321424311	42.6499157489695	9.54645898399069	-2.30579314539448	41.9069469792174	10.5494072471422	-3.78018960112781	41.6314876679771	10.9800933439416	-4.85307992416851	40.6678213545369	11.6278102978708	-6.23500613630894	40.6287981152771	11.3292458074449	-7.46801602787334	40.9206499999465	10.5699874796486	-8.52866682226479	41.3151918621045	9.67351906871701	-9.54932858749611	41.687689799995	8.7494543898266	-10.8203335629176	41.8371502712656	7.86025182729138	-12.1895474900143	41.6897702292688	7.10984374074898	-13.4859432857797	41.4339378276372	6.26681527780427	-14.7186616751774	41.149790572273	5.28387087555071	-16.0478513353406	40.7928775178787	4.35508077519605	-17.3928452080157	40.3657637038501	3.52927935199614	-18.6316119001492	39.8877865274825	2.59290614576348	-19.6868875376681	39.512868422252	1.4107423305266	-20.5409039806807	39.392466910556	-0.00579013701834125	-21.3663852616971	39.1474083376283	-1.35594162203673	-22.3297890032815	38.3535449147646	-2.3152165990562	-23.2048268897482	37.4387522689088	-3.33004555542395	-23.5985990229786	37.1603708245453	-4.82814303413887	-23.6214348805683	37.273456221961	-6.40428177572835	-23.7436557436156	37.0301169399292	-8.01026461322174	-23.9191405138382	36.5115101187669	-9.59795285592617	-24.2488265120402	35.6932476159942	-10.9929482640996	-24.5962620890828	34.8548431309691	-12.3634170300287	-24.9439076325287	33.9494526877719	-13.7155021795435	-25.5976651165509	32.862408865305	-14.8257483130784	-26.0736262426164	31.9834691354352	-16.1272987530865	-25.4848122727687	32.1159102872424	-17.6197838382158	-24.7390842075533	31.6935554807058	-18.9507247999723	-24.6442089189886	30.6117420297671	-20.1711989987433	-24.0815305423121	30.4986825319709	-21.6919177596804	-23.0535642768108	31.4304949846568	-22.3804752945398	-22.0681684843703	32.6330597126897	-22.333440581241	-20.5010250707452	32.8840796326705	-22.7334255658393	-20.8316168361849	31.8663946819535	-23.9601828745444	-21.2940613856388	30.6511496790463	-24.6246761334975	-21.6780343260412	29.2631455475735	-25.0199641039661	-22.0424044675695	27.9902818888813	-25.6736578587982	-21.7248168790213	27.5351491420304	-27.086430322255	-21.092456308036	28.3358955281747	-28.1242481677672	-19.8125496585242	28.1311786279764	-28.9255515568519	-18.7818658120892	28.6167369888777	-29.9362440250133	-17.6598664994983	29.5178111527336	-30.4285899642221	-16.2263765299004	30.18788969241	-30.8272829319914	-14.6932161314484	30.3277570967425	-31.586319592539	-13.5807330642196	29.562978449077	-32.6671379470885	-12.8073312047702	28.4511318344273	-33.7778278361575
-1.05970826840615	-44.1894634583189	-38.3119136437035	-0.758905910004708	-45.0414612996651	-37.2239758780733	-0.474866795120987	-45.8714210563574	-36.0603018088838	-0.154525001706026	-46.6276918596151	-34.8625651178605	-0.029055470499829	-47.5385410079395	-33.7399523589922	-0.0810686974428306	-48.4905343965698	-32.644349713035	-0.180143329344869	-49.4485235323962	-31.5657089725552	-0.132056334362423	-50.0342928599403	-30.2454116887244	-0.24654351569057	-50.7616700873119	-29.0020660274913	-0.488995980166433	-51.5439064607551	-27.8130889167717	-0.502404510985916	-51.967245836481	-26.4238138184472	-0.581561452071265	-52.507469596998	-25.0656585161107	-1.03163235836298	-53.1786228214026	-23.8498363085235	-1.88206094057019	-53.7637451094489	-22.8109435911002	-3.03897422886248	-54.1956109891445	-22.0146333722292	-3.99558608310262	-54.6204716689027	-20.9965437045237	-4.75335196746946	-55.022602850811	-19.8218291297999	-5.56301212017284	-55.3388300520051	-18.6587600789565	-6.38285319795655	-55.6277898656003	-17.4871206491864	-6.7230022183425	-55.8083276173057	-16.0784468214054	-6.54615073190036	-55.8863492445539	-14.6346718790625	-6.61514366639769	-55.8273913049939	-13.2008374323991	-6.79009088578633	-55.8215979804948	-11.7951103158925	-6.60930049514228	-55.7941924989204	-10.4050060997591	-7.46419109254304	-55.6231944943745	-9.29680098177665	-8.56674649940777	-55.3896005244464	-8.4467962537201	-9.47341805325802	-55.2551799467587	-7.36408448579817	-10.4186367043613	-54.908811621047	-6.36949112394718	-10.0397129660253	-54.6202194425633	-5.03777497501543	-10.6180585019103	-54.135106583531	-3.83983206607738	-11.3326561782121	-53.676209210836	-2.69343028894578	-11.8045430696338	-53.2858606311687	-1.41186228526271	-12.7806983847544	-52.8643267883346	-0.448177595639215	-13.176869673458	-52.0218609049507	0.642313712662356	-13.4458949868044	-51.3665958151937	1.89066253209446	-14.3666260218162	-50.6033987517368	2.69901677228841	-14.1139798376141	-50.1614888148995	4.0372710435684	-14.154672694772	-49.4674950916704	5.2805014276707	-14.7226825147666	-48.6188397643412	6.26620347853222	-15.4606551728925	-47.7508745807532	7.1353256571554	-16.6146440279314	-47.0028430639501	7.57707362689085	-17.1015726222034	-46.0811886950679	8.61920248156854	-17.948278626425	-45.1524711273365	9.42727710144908	-18.6480723843631	-44.1686098135121	10.3366112436073	-19.2483927700134	-43.2381325561843	11.3996072393977	-19.7105063687018	-42.1149561104382	12.3046448554618	-20.3254146054491	-41.1546503303525	13.2671330408645	-20.4121662460385	-40.353099929122	14.4134380672278	-21.7219419808002	-39.5273153019298	14.3493779549202	-22.7066899362598	-38.419258222316	14.7264283550999	-23.6175397487273	-37.3023199331909	15.0774994465053	-24.7989457434317	-36.48607935005	14.7592928970722	-25.9099470153567	-35.6268649865011	14.4579835900916	-26.9882388446304	-34.7475745243886	14.3193095879485	-27.9864620426893	-33.8270516453359	14.4753759694383	-28.7654936786869	-32.858037383228	14.9465101554544	-29.8519596006028	-32.1640623634911	14.5425248437608	-30.6769909520135	-31.2010351012337	14.9246086002809	-31.7124790803624	-30.800028008258	14.1197473180536	-32.4408650407019	-30.9393805450216	12.9209237509296	-33.3573512813924	-30.7831745969205	11.8402055766786	-34.3699907266138	-29.7920413698466	11.7806773721445	-35.3933389507537	-29.0403273847871	11.268676588407	-36.1690636543192	-28.6544688961085	10.2244728072002	-36.6415463289598	-28.7380740178427	8.92836028846497	-37.189361213895	-28.7120483683945	7.63942535703189	-37.9784568934247	-28.1209556743222	6.67378674827034	-38.6546933744623	-27.5443515404775	5.65637715738406	-39.2524263309929	-27.2704707709768	4.45876725598917	-39.7516926208769	-27.1116783407759	3.18710595282002	-40.183176477759	-26.6907286678095	1.94008439347934	-40.4959039747592	-26.5342697902055	0.581647152902745	-40.6761273976012	-26.4622647406578	-0.822126632852615	-40.8907436676066	-25.7622921301003	-2.02871856058735	-40.9935247445059	-25.2965727073385	-3.35669329316759	-40.9247243301978	-25.3464153781299	-4.74837977837413	-40.7716170468106	-25.2647476963594	-6.15915178037955	-40.5680283152821	-25.0611109954326	-7.56590135444075	-40.3556287312061	-24.6935621441008	-8.95248728562393	-40.09013516717	-24.2575035237591	-10.3343903115449	-39.8647221422268	-24.1450748606665	-11.7839013856583	-39.6626059281542	-24.205899637878	-13.2584407546197	-39.2061353161139	-23.9649059027577	-14.6541850491307	-38.7066114045737	-23.7919538370876	-16.0562086882506	-38.3832992689172	-23.6370182472397	-17.5083623359917	-38.063668382656	-23.4690084822879	-18.9563049598913	-37.6889856974705	-23.30482691394	-20.3822798861804	-37.1208256183494	-23.3204140319182	-21.7575742203863	-36.6211612579718	-23.6670753482804	-23.0822563376629	-36.1469567643164	-23.8366056976896	-24.4688133815377	-35.6935321045334	-23.9678002919332	-25.8712670769002	-35.3812741501248	-24.6182111954545	-27.1492380365187	-34.7856202132453	-25.2622310247562	-28.363680571448	-33.9385818856399	-25.5627451040226	-29.5877294086401	-33.3542624909884	-26.4223542021303	-30.6881026411199	-32.7317353239105	-27.3985342766159	-31.6881520492778	-31.8349824829263	-27.3427936015195	-32.9130657537291	-30.9433516415627	-27.2094031904985	-34.1103880227454	-30.0422627888129	-27.3043026454911	-35.1887631788975	-29.9876842578439	-28.2206048130382	-36.1539822063992	1.63837626159703	-44.7494588621565	-37.8080098977741	1.39917539136824	-45.5890569972612	-36.6831186891667	1.24127031417626	-46.5174258068972	-35.5314204885179	0.812345090107671	-47.2501273722549	-34.3065514474015	0.49470513416742	-48.1135362194913	-33.1412343858765	0.404624408433395	-49.0818506583265	-32.0321492935563	0.430195585497515	-50.0383080676353	-30.909936548783	0.599762485165172	-50.8812509043639	-29.7127448273756	0.612505479517461	-51.4327788958106	-28.3451249165447	0.472305337431327	-52.0355693512814	-27.0042883123343	0.293646864367247	-52.7066813906219	-25.6957787895873	0.091654757773065	-53.2511579601762	-24.3295560167745	0.00337188677751002	-53.7549699107683	-22.9367157650402	0.357162744119237	-54.2875795280435	-21.6017062135451	1.11754750341417	-54.8192519461234	-20.4409553513769	2.21702807180176	-55.2073107612458	-19.5460570954596	3.54184976941656	-55.4099538006038	-18.9325931301888	4.64857542477938	-55.7657088351475	-18.0012602475117	5.45156349316136	-55.9994389327904	-16.8014518995175	6.20413928246987	-55.9936127353039	-15.5563757523213	6.7447532562266	-56.1390145140567	-14.1900596703471	6.02173985775866	-56.2289026952679	-12.8848790438242	5.45907808436942	-56.3609492855969	-11.5430094219849	4.70502227127929	-56.1951160735386	-10.3285076185151	4.57543984723714	-56.1112772834068	-8.90280796140731	5.13460878695657	-56.0493999722858	-7.57332477232574	6.23421083629318	-55.8941497023249	-6.63817994582379	6.66126530125098	-55.6383528120605	-5.26786237300864	7.68016094841089	-55.252451135785	-4.31615839724311	8.18617616061657	-54.8996032211586	-3.00209605558503	8.80018213319246	-54.4565025252836	-1.76996711613573	9.95044829774062	-54.0682375185663	-0.990810694552176	9.65066553094295	-53.5518007798734	0.324420107466939	10.3783140291929	-53.0745505860416	1.47049446628198	11.1255440738836	-52.4806776657943	2.56335556360117	11.271412798137	-51.8443914970373	3.86892825540316	12.0948214162367	-51.1820366204685	4.85615145084042	13.0241777501194	-50.3295397824703	5.61257712125764	13.5990420836991	-49.3503259142187	6.55028491373903	13.5877493395166	-48.5963169278838	7.79742174171716	13.7348247335589	-47.9258641291176	9.08343079582079	13.8646410678657	-47.1125554125746	10.2798317355109	14.8356885195532	-46.2180993769366	10.9003889254722	15.2949067082108	-45.2866286422819	11.9657210417	16.0421601554711	-44.2629427692237	12.7889887742106	17.1751208794256	-43.2945421627471	13.1879138896416	17.9608636894606	-42.1289177619151	13.92531133146	18.980454619043	-40.9991691142748	14.2951800511742	19.3375592598342	-39.9162897715896	15.440172999738	19.5373847522159	-38.9426697828107	16.5815691294586	20.5442296900979	-37.8276268643911	16.8811788269118	21.5069413311727	-36.8090106562421	17.1676101781504	22.7222542302167	-36.2623305941398	16.5062802415433	23.6265184895505	-35.2229746664313	16.9853284935864	24.833175534703	-34.5404307594507	16.670407858486	25.9869018776429	-33.8005332052913	16.3507341097442	27.0864589446202	-32.9512498104884	16.2502758535997	28.188359642815	-32.5882408019712	15.4328232456143	29.3700982356624	-31.9743367832157	14.9335393406214	30.5153492973051	-31.362868354428	14.4082163547325	31.3430918862578	-30.28074248285	14.8324543658467	32.2996110648002	-29.3616801186861	14.6025576970326	33.144771282523	-29.119179817476	13.5076118803416	34.1514160058839	-28.3243183333025	12.9434429376489	34.7868329258837	-28.2298212077272	11.7125056367513	35.5678344599824	-27.872753824109	10.6144031238157	36.3536094176823	-27.6682076548475	9.47336352048671	36.9699539270933	-27.204268617998	8.28524925601188	37.3363234682849	-27.5046296352996	6.95696139181961	37.8491835923872	-27.2867588820282	5.66978128922763	38.4199971252033	-26.6368983246096	4.5651791533153	38.832580904614	-26.3127651591001	3.27429966408475	38.9795155916343	-26.3996250980939	1.89552122084194	39.323051139816	-26.2991091621937	0.518606397988914	39.1737231681325	-26.1190658255661	-0.897235938304849	39.074551578675	-25.9775570786421	-2.34683877314431	39.0204897956614	-25.5193569586171	-3.74999407392915	39.0142902492242	-25.0447687429598	-5.16500783562518	38.9562502767148	-24.8050404547868	-6.65705487283797	38.7183991395839	-24.2797358727494	-8.07958702552352	38.4052224471828	-24.3410901351838	-9.56173234518234	38.0563577800029	-24.4927184709184	-11.0457383745557	37.685097739571	-24.2429524232879	-12.5072581140777	37.2923018932026	-23.880640935234	-13.9428411036075	37.0818090914843	-23.619033023646	-15.4325634898407	36.9911235662513	-23.587787543787	-16.9477135619107	36.678856705052	-23.6079404063542	-18.4243124363061	36.1894154954704	-23.7722777336303	-19.8331572803919	35.6228433233828	-24.1941263899008	-21.1609197978504	35.3206081380283	-24.5463353753979	-22.5938196320473	35.1937398980959	-24.3117870346231	-24.0627584602131	34.5984196271006	-24.199852987184	-25.3869597745136	34.0820208078826	-24.8777460880071	-26.5597281153072	33.4932007061085	-25.6494688553044	-27.7029015665466	32.7593029791403	-26.4140895639199	-28.8084559054992	32.2509618251511	-27.3445273028597	-29.9210743176953	31.4518316147399	-27.909152611777	-31.098708572492	30.8586027109903	-27.873614472852	-32.4894012715622	30.2283660013829	-27.9523324044265	-33.7785580093584	29.9278280373925	-28.6010932513827	-34.9024487447057	4.03214410059887	-9.23087426168082	41.7967455612843	3.87011718914639	-7.74514251001899	42.1007947070057	2.66279932723044	-6.94175175367505	42.3168517884655	2.54709532944858	-5.60042216928825	42.5601816458697	2.11072111507695	-4.3885691473761	42.8947566220619	1.4296792260039	-3.25830257152356	43.0300076895865	2.34827209354169	-2.28289977639632	43.0696210078801	3.07463600865928	-1.20850455893533	43.2681500261777	4.13952356993327	-0.462787880453556	43.274984900567	4.16879480010133	0.866596637707054	43.3072996712404	3.08740484266641	1.62423589223696	43.598364444762	4.35029495238179	1.71083366416123	43.326283845567	4.80725288024327	2.98537027332258	43.6403665249581	4.09664760509555	4.06631482714572	43.5087460516428	4.21454786665391	5.3592821957615	43.323951700129	4.28405827647443	6.78128820711754	43.3612047882808	3.30494929353484	7.71041487364886	43.4501489935085	2.94618273883103	9.01113864149701	43.3663928833574	3.15491728221261	10.3428150664462	43.1971937856408	4.2379482874381	11.2184126865628	42.9897434232165	5.37984193393164	12.0148454205352	42.7403242680518	4.41629034262842	13.0602261611321	42.7051565315974	3.11341151720962	13.5622113533161	42.7291244468676	2.70994830203841	14.8184368708188	42.5496983437231	2.96456844225701	16.1165180799768	42.3109748570398	2.71501888701414	17.3523207948975	42.1454852644625	2.33790053457268	18.6332315750584	41.8211494076811	2.65230158455545	19.8947430411735	41.2912934431216	3.26384390457947	21.0604754736334	40.8698738439676	3.64533940010698	22.3620181263694	40.4441420737306	4.07852762328765	23.5858515508692	39.8940638499961	4.84266519615924	24.6498195559606	39.3075572701939	5.63685392095754	25.684378631893	38.762943795386	6.54638178656712	26.7178408382014	38.2525452706302	7.75875198963948	27.3689344111608	37.6955661755556	8.80217784987865	28.0388225333052	37.0954683777297	8.49369140652554	29.292381229854	36.7059165844277	7.33731058581462	29.8719017130748	36.6603666338102	6.42602780200073	30.665133209056	36.2506996542282	5.6937979198333	31.6695210171175	35.6177134885721	4.52013066618905	32.3840654345095	35.1535538027663	3.6203857333605	33.2827789614412	34.4916932768865	3.82706361815482	34.3432039497423	33.6117078211467	4.17799987345473	35.3271645941556	32.7291565060465	4.41618840013665	36.4116260427519	31.865202493661	4.61091068009921	37.5185090521477	30.9884586371205	4.68467608988503	38.5549593859535	30.003720496583	5.15724289553423	39.5764093681388	29.0338712804938	5.79057618422502	40.4905794542279	28.2035663025025	6.03461038193626	41.4863790166914	27.1477635209604	6.11519807919135	42.4762012178019	26.0516546960167	6.19889368771814	43.4506924311493	25.0080534255575	6.21157781519066	44.3507475821085	23.9752123019663	6.65416050819373	45.1409861741147	22.97730132225	7.54877185068761	45.7077988343127	22.1472948241875	8.5649523742269	46.2118208924529	21.3410849073346	9.32724016290823	46.7688939144293	20.4148173316821	9.8841901864383	47.248442497065	19.349220632127	10.7692268737592	47.5771871604116	18.3638596639577	11.8503532043016	47.8627781341672	17.6819995766689	12.9558058204013	48.2109563598017	16.8098431468001	13.9904791683339	48.4582475224209	15.8649993598344	15.0929077317834	48.5961262985045	15.1279483531046	16.3555719273549	48.6510739450265	14.3812576347268	17.5195960053092	48.6770030820196	13.6581938598115	18.6680757939662	48.7743041612183	12.9795403885691	19.8500972744184	48.8074278834992	12.0475955146441	20.7174920478398	48.7686284806935	10.9792190893141	21.6934048442353	48.7327190492894	9.88206402676837	22.9172036561412	48.4759320717175	9.07385535210522	24.0190080459914	48.2539502102412	8.2279930711634	24.7733210795346	48.1888248482326	7.13252872005047	25.5540998723775	47.8520146068394	6.08346867849804	26.4372282444278	47.3332581249221	5.2300346972226	27.2702197859278	46.9270413126651	4.23473215810337	28.1138137725008	46.5667860043613	3.15306185506157	28.965537736565	46.096994450932	2.17528837289989	29.7124987467298	45.5225499495179	1.24607342425467	30.3891327345911	44.9586003852763	0.202574131676702	30.846882959944	44.5524135946867	-1.06924350365957	31.1311375848648	44.1186251135131	-2.37618991372971	31.5730494597094	43.4293091271466	-3.51729422107272	32.0345609556949	42.6617005585808	-4.72792851630613	32.2689426163129	42.0995677061554	-6.05752539410751	32.4300468648603	41.5823864287312	-7.42494454877833	32.5298588280248	41.0155978668813	-8.72484146117748	32.6888542656931	40.2452651197537	-9.94382204613927	33.0432380051504	39.1882150006418	-10.8124888983252	33.4027282157837	38.0157538733488	-11.4403056680208	33.6790103401928	36.8008409924269	-12.1735450467748	34.0910542027197	35.663612609635	-12.936142124608	34.450798678572	34.6425449132351	-13.7429322960975	34.9867781878052	33.4745230622094	-13.9375903221363	35.7210311004442	32.5195081465763	-13.298804370956	36.006818390896	31.3749594188828	-13.959268177745	35.8434126440165	30.6963815877837	-15.1157511940531	36.2108780858706	29.5546835763307	-15.4291831045297	36.7608567666176	28.4221587908792	-15.3331006019907	37.0914719469996	27.2775853470857	-15.8140905265631	37.3035874972758	26.1901823343457	-16.4803203828255	37.5710760452427	24.9610478424868	-17.0749820594481	37.8194121524345	23.6175485951753	-17.5070598772723	38.0416071267563	22.2212415628128	-17.9273756610545	38.1457109728373	21.0053119513785	-18.7801022494165	38.2612678920572	19.87083894452	-19.699822325634	38.4807179675977	18.4837899099783	-19.9650157904484	38.4804987498727	17.0519813035923	-20.235855964508	38.4125744022411	15.8002715938525	-21.038464179059	38.4740665331146	14.4452559514035	-21.6399304179262	38.4343942721344	13.1145571711736	-22.0232068873091	38.7261289266784	11.915584076714	-21.6126771567976	39.2338831061812	11.710928225894	-20.5795048149673	39.6613469221054	11.5455770607232	-19.4619593365838	40.1399725204704	10.9148600571442	-18.4346292657517	40.5977060306916	9.7644304077534	-17.8864673868671	40.8299854367635	8.42719303483753	-17.7137853081414	41.1995045649527	7.12395561649351	-17.4236275998624	41.6821749181099	5.74866439564744	-17.1626055842818	42.0134146368717	4.32642047815033	-17.047320037893	42.0863306696566	2.94530045223178	-17.4191849596262	41.519295746459	1.99285866333611	-18.3244604792502	41.1055049667678	0.789659414732121	-19.0748195723931	41.3786009475291	-0.647786331594349	-19.2926128256697	41.4450285997931	-2.13253378789013	-19.5273056583906	41.50585873802	-3.6268789992518	-19.5291969449301	41.8034012018375	-4.93430632778172	-18.8878212735566	41.5121381287926	-6.30399131960836	-19.303874658173	41.1168014709923	-7.09162757454365	-20.371825812283	40.7495091001221	-7.97174494629305	-21.4255617399441	40.3829289199884	-9.27331971896879	-22.1177930211856	40.4156610194387	-10.3301047159873	-21.0082441015805	40.830644226245	-10.3772072061101	-19.6592468659519	40.9671578844548	-11.3697987575686	-18.8293336026338	40.7822812196453	-12.5310505975209	-18.3844658877125	40.5472574393482	-13.6563498559562	-17.8974813545298	40.1138366214317	-14.5671496899647	-18.6327388642401	39.6939427342442	-15.4141526816348	-19.4020057129414	39.3401392913512	-16.5616692844286	-19.2811755562139	38.9572682891197	-17.6838534300994	-19.1570984774361	38.556649421915	-18.7900384084593	-18.7772739381208	38.2650689238368	-19.8983280732881	-18.2358790590091	38.1420706077116	-20.9817871834789	-17.8711768696769	38.0994398015066	-21.8887957036602	-17.4363966408972	38.0593616678807	-22.4489387690049	-16.8041414975822	38.1110783708293	-22.542254596541	-16.0475438819209	38.308925146918	-22.4647885260143	-15.1612326452004	38.343090646442	-22.8312150063454	-14.1429637207791	38.2063885619523	-23.4927871297527	-13.1318285580577	38.4862419036258	-23.7321944383226	-11.8995895622067	39.0938600675511	-23.5263430445069	-10.6683653119	39.5877310460746	-23.4031795749181	-9.35965540692495	39.8612162625836	-23.7410215166562	-8.0243193696678	39.9841132540439	-24.5242785346291	-6.82514765824216	39.9550421696151	-25.1954710008291	-5.5472336475842	39.8424650184604	-25.2097676327101	-4.12298828378403	39.7723262581599	-25.0509945955065	-2.6918719905262	39.807366272078	-24.9269881361682	-1.20506117614582	39.895771050564	-24.6224804470375	0.26794709316889	39.8593831979582	-24.4359378659749	1.7934237624452	39.6598072316519	-24.5588388008537	3.32352810482741	39.3781371959218	-24.6631439134228	4.85884256307078	39.0677652379787	-24.662951017361	6.41460313753257	38.7003248968223	-24.8021665567231	7.9410187302061	38.213518711117	-24.9993795333146	9.42273847980933	37.5819251880828	-25.0103991438535	10.8700993597914	36.6234053013479	-25.1903675794354	12.1237332965976	35.5629994615665	-25.6737098313863	13.2144653852996	34.7205638611964	-26.0714517230309	14.4844583836105	33.9335303992107	-26.3230825355287	15.7589336726582	32.9791590266101	-26.5656799946185	16.9546012582218	32.0301055969871	-26.708140870753	18.1621590216848	31.1381695686936	-26.61623601326	19.4035449980763	30.0301179275741	-26.7243389972298	20.4676019557937	28.8124989321143	-27.2297268202604	21.2176301641898	27.6869384425493	-27.4254758679822	22.19767165423	26.7518179443302	-27.1959581969976	23.2969179221446	25.7471361739616	-26.9728368763546	24.3893832424099	24.8297413547773	-26.6343574182686	25.5319710427798	23.8831547564475	-26.2721965607967	26.6448061774725	22.7873535434733	-26.0004879474852	27.6376316940908	21.8225598371648	-25.4942824109906	28.6440397299866	21.1833100337846	-24.6720870805322	29.7169367830464	20.5835134207147	-23.8065286763897	30.7770028852644	19.529599939636	-23.3147845673868	31.7082786686774	18.4250672931759	-22.8283404483907	32.6351476809457	17.8699158241547	-21.8027298269663	33.5053004351058	17.0382576552616	-20.898160220052	34.2169569574366	16.1754418709924	-20.0747538536061	35.0894308886123	15.3039593251841	-19.2304562701836	35.9535247892726	14.2107715898846	-18.4584700691086	36.5658085373177	13.4328516377431	-17.3578731713189	37.2523657593511	12.3834213049161	-16.5020845623825	37.9564141190223	11.2068561893163	-15.7288513358317	38.4994809862272	10.1163122063658	-14.8363048146911	39.0687103963273	9.09252291606655	-13.9112346651582	39.7069838434384	8.19945273792944	-12.7429028606401	40.0401191193497	7.21566888036605	-11.6974869206834	40.5393487458192	5.87878423650784	-11.2219968939201	40.9218543982077	4.95798359743229	-10.258290660726	41.414718540486	4.03214410059887	-9.23087426168082	41.7967455612843	-8.15418322554387	-9.13187532014961	41.2962071119026	-7.38786414864634	-7.95343280887015	41.7724737221977	-6.94691388354796	-6.58176355767191	42.0910329754105	-6.6553101549076	-5.26203810123988	42.5009501451057	-6.36374189792394	-3.95131142705097	42.7658487699149	-5.63304670864128	-2.81657046050933	42.9858811925134	-4.92531104323451	-1.72922304617351	43.2665431409771	-4.14207918258313	-0.740125559557147	43.4310813491089	-3.89932258421742	0.541631108032603	43.6053144666065	-5.03858640614238	1.14782225168867	43.3940620052297	-6.00319217801873	2.12790654530918	43.3323400696333	-7.20561250438404	2.77718423238776	43.1100229811004	-6.67344921548427	4.02628809698658	43.1926364730475	-7.80202300527954	4.75997245402775	43.1006681795358	-7.20090575890046	5.99430010819101	43.12392418373	-7.50241953744848	7.29901986406908	43.0117400151762	-7.53560261999073	8.62470511107163	42.8646961566086	-6.84393793700245	9.85578723839461	42.9699040417389	-7.18491528738757	11.0928383486238	42.7174544568831	-6.11474089931023	11.9134858114783	42.7637657866575	-5.72697180178063	13.2577545353215	42.7309572521583	-5.43800981566192	14.6129389275064	42.4940022558272	-5.12651479985657	15.9163184639782	42.1641201837898	-6.41742223845164	16.1198913884372	41.8377409145312	-6.73611726802249	17.4583127315125	41.5826674764212	-5.42071236622924	17.8884280213176	41.7349382032324	-4.22405190058425	18.5126874015541	41.6978117132626	-4.0500709592278	19.8113444382637	41.3097851166816	-4.12607158608343	21.1138546297946	40.7602623387066	-3.83083927253338	22.3911180625979	40.2881780243328	-4.27643708308259	23.5591933634562	39.7316060480697	-5.28700964724926	24.4056307188095	39.124441839988	-6.04209209852732	25.4683899386193	38.5291094593698	-6.48216159932633	26.6187457434773	37.9302074951563	-6.46264801282851	27.8831079404076	37.2359576565809	-6.64318416047687	28.9879214744933	36.4482467327826	-6.76184635674928	30.1074144121358	35.7123981104066	-6.08055289755719	31.1743603781053	35.1841425579132	-5.11746986947972	32.0351029586005	34.7300587902029	-4.33892157684911	32.9538473389103	34.1424909407765	-3.85697197300712	33.9178392478846	33.3233961128357	-3.78396333176989	34.8895572591564	32.3546533235253	-3.75931025667687	35.8731523914399	31.4515605898267	-3.7585233031599	36.8735107969393	30.5409653309961	-4.08643752136509	37.8541913007334	29.5676817452017	-4.73213876344303	38.733511597158	28.6529452891983	-5.08975613358464	39.7266335798632	27.6975806867679	-4.77733031644972	40.7402824827384	26.7084693363864	-4.56429203076194	41.6992960137478	25.6396873573715	-4.65491716638047	42.6175704246236	24.541313590993	-4.73034041770459	43.5143207791619	23.3934956871778	-5.1668491822612	44.2997555150692	22.2585443538813	-5.73709685730732	44.8993317306021	21.1087226289521	-6.08025352927238	45.5672737213236	19.9234134679231	-6.83055105891253	46.175249153787	18.9521210271254	-7.78290965578834	46.5288515026256	18.0290955156767	-8.57708474531739	46.9677722237636	16.9730135904308	-9.46144417163404	47.4529322863571	16.0571728409456	-10.4543564107202	47.8393761715246	15.1802609846776	-11.3526105193969	48.1844618471636	14.2360401856257	-12.3521751013921	48.4634337536988	13.3069151568674	-13.4854492403442	48.7058003101972	12.5701998611971	-14.6192961701232	48.9878709730446	11.9030739457407	-15.7380085028069	49.076777522381	11.1315869958118	-16.7620409560618	49.0386034527705	10.2236984439087	-17.7088267413273	49.1354607836045	9.20147119022236	-18.7045358912373	49.1656961194443	8.27303232437623	-19.7706236878524	49.0443687279295	7.43201536304272	-20.8116942657982	48.8575580950637	6.59486790976913	-21.9283928492439	48.6191210878494	5.88689868094338	-23.1375321442094	48.3206633281919	5.30983240675378	-24.1873863854499	48.1003517396601	4.447105595739	-24.7527635945251	48.0805303551186	3.20267402389883	-25.287154103246	47.8439097893997	1.96382659181289	-26.0637962555433	47.3082233968489	0.979336950767548	-26.7517826905405	46.8023022718666	-0.0474261159947269	-27.361544866031	46.3801530269935	-1.20937350759714	-28.0735307599424	45.823006899118	-2.27894493136222	-28.7761875219842	44.9878951176794	-3.10678058756733	-29.3207068400463	44.1429892982673	-4.02425615055484	-29.7309028042537	43.4987607690644	-5.18778212692316	-30.0589318625083	42.917009368527	-6.40793809567762	-30.1725686385013	42.4087047478717	-7.72723531302285	-30.0049195775803	42.0655572306718	-9.11941849634643	-29.7614926156568	41.8233740184924	-10.4802816590151	-29.6307121503345	41.3948231308158	-11.8179853882958	-29.717637301435	40.5055004879384	-12.8773039534264	-29.9202502177304	39.4658496481766	-13.7228598368936	-30.1531380611839	38.441850797766	-14.564798418316	-30.3611259802878	37.3036516619896	-15.3520577163215	-30.3348739569694	36.3110767917811	-16.3176341073969	-30.2991191662163	35.436395473102	-17.312939318285	-30.6560739772403	34.2950059823628	-17.8366383957404	-31.318790213077	33.1593037754443	-17.6961496981699	-32.1166117942202	32.3205132222015	-17.0394233070918	-32.9477395245912	31.3053117452577	-16.628970829334	-33.3543101687087	30.1881852900693	-17.1618017331743	-33.7984432174916	29.0287497412585	-17.6271033239114	-34.1235239708732	27.8713717295606	-18.2792731532655	-34.2849452224552	26.706721786203	-19.0196443525297	-34.6592464167935	25.4027169194862	-18.9781281187699	-35.1086939939994	24.0149489112787	-18.88036701282	-35.3934158128658	22.6862858162565	-19.478775016636	-35.4708185945622	21.4903965840374	-20.3543178837762	-35.6388625394668	20.2601279568958	-21.1808550909569	-35.9589766537554	18.9782221644498	-21.8298243606994	-36.3477970040828	17.6167201765633	-21.4623700518135	-36.7867858396572	17.0362836621488	-20.1996139178997	-37.5996260398647	16.7349095901951	-19.108081182315	-38.5272612251195	15.7682131108035	-18.6579523324697	-38.8726782152965	14.468915585201	-19.2204219399888	-38.8770739380523	13.5026039271188	-20.1640378252366	-39.0851446431042	12.3585017343887	-20.5670888237998	-39.4442849907427	11.2140791806965	-20.2489193338292	-39.8655492101927	9.94674076708586	-19.989415316264	-40.0943620914553	8.68522405320837	-20.3098654208325	-40.339346346005	7.40206536470723	-20.5509664684862	-40.8192206668875	6.15448788841557	-20.3954699544616	-41.1983027998398	4.85842280842861	-20.417611286954	-41.2547412620477	3.57501594182042	-20.77544378066	-41.2366449066375	2.23303531781743	-21.1952059334452	-41.2460841268268	0.851215313162844	-21.5187600702222	-41.1702176049887	-0.517186487370514	-21.8526677804037	-41.2121714142661	-1.91980956061097	-22.0866789220017	-41.4189488169953	-3.2992649477845	-21.9725221275007	-41.3519999207251	-4.70516645871515	-21.9599357894687	-41.03126247308	-5.96071445113994	-22.5507282753729	-40.7284880019622	-6.93925607412847	-23.5507015815436	-40.3910692541553	-8.19641592034023	-24.2021231801648	-40.3446027594353	-9.50590805713093	-23.6004465719632	-40.4535017654736	-10.5098070860485	-22.706223702809	-40.3178041674326	-11.7021633233544	-22.3462855713182	-40.0992864967766	-12.8846926373759	-22.1695259438794	-39.8836289664442	-14.022508672429	-21.9077622588689	-39.6373067101864	-15.1328350883295	-21.6335702893737	-39.465355575618	-16.2001986681614	-21.165812287882	-39.2684464631451	-17.2177810573073	-20.5707742009296	-38.8785635294321	-18.335569713195	-20.3513883237493	-38.6361113162267	-19.4868652839725	-20.4035894280511	-38.6394584086291	-20.5834836685426	-20.1528402496618	-38.6401273422059	-21.2958965462845	-19.4605871643056	-38.6676921498164	-21.7237135949425	-18.6872795683442	-38.8797632391269	-22.1168722190231	-17.9380749888983	-39.112829495896	-22.3882565792565	-17.0697552807416	-39.3287896067764	-22.4293701022806	-16.0597338111185	-39.6539529806455	-22.3428500994228	-14.9427718660084	-40.0758286157427	-22.3275839333939	-13.634163758864	-40.431209712434	-22.637573487113	-12.2249716976575	-40.5239798402408	-23.3335596074331	-10.8295405965685	-40.4784789256767	-23.9970223884869	-9.34303061593382	-40.7248930515091	-24.0270017873635	-7.75568629438172	-41.1440917973425	-23.4439094673391	-6.27367395620724	-41.3248055128939	-23.1377687873933	-4.64509886368329	-41.1898697160677	-23.8477988062055	-3.32506119007191	-41.0956814982242	-24.5329561042483	-1.94089909447707	-41.0826859801083	-24.5296296220684	-0.425119918528348	-40.8719386063935	-24.6782440788494	1.11164996348375	-40.598779765417	-24.8214639670574	2.67160204487324	-40.248049192705	-24.8031966650254	4.25916130292351	-39.821834213154	-24.8252464256897	5.88001265612568	-39.2849041841468	-24.979741965208	7.47101134706164	-38.4530332440806	-25.5370520890299	8.84297412742599	-37.8381992395131	-25.5970895013332	10.3934712168885	-37.3162525558455	-25.2432752540394	11.9464569680912	-36.5574713438588	-25.3197270194056	13.4103137017641	-35.6116320170529	-25.8337481923128	14.5667163660883	-34.4952078374047	-26.426274982779	15.4987626576064	-33.5844500976359	-26.575436385443	16.7419075052782	-32.5260169666008	-26.7980196676625	17.8354156376163	-31.4510727155185	-27.0080087577423	18.8838699712868	-30.4007548765244	-27.3076893082901	19.9016193927991	-29.5116114616544	-27.2360481898225	21.1023531699215	-29.0704174203719	-26.6311721637918	22.3354390475984	-28.4737499379275	-26.0472049237261	23.5038123690849	-27.610948154682	-25.6470821160279	24.5369243819317	-26.5687403023658	-25.5907345784395	25.4933834915706	-25.6953255219728	-25.1394930490475	26.5079123895324	-24.7810929592838	-24.7462824708558	27.5284969979198	-23.9183651346317	-24.6226637465423	28.6449643237992	-23.6597734552796	-23.5151791132938	29.4386301262454	-22.6878663738095	-23.3664268481063	30.3946602236059	-21.8153361667597	-22.5606782995839	31.0579798718959	-21.9239045499363	-21.3294010862715	31.6813337317381	-21.0354308821748	-20.8528035816137	32.6238277442459	-20.0473432820029	-21.7765216685924	32.5799649888599	-19.6115964087761	-20.7425098215836	33.2884571095397	-19.412147284461	-19.6144688216677	34.0294454536261	-18.2249409857079	-19.2900232000707	34.6626768268459	-16.993114540717	-19.2383810987767	35.2558630363272	-16.6789943730438	-18.079864617782	35.9345013347823	-16.077835012891	-17.0473422941611	36.6634404308823	-15.0900972444745	-16.2410409393734	37.2582178101554	-14.199936767942	-15.407226104864	37.9390714332513	-13.080647454871	-14.8744661582091	38.5457386551327	-12.2725697651831	-13.928181643717	39.1362512846598	-11.3317225441335	-12.9917387247962	39.549952189104	-10.1607244384602	-12.3951869036286	40.0127694005422	-9.38295105043889	-11.4846470918096	40.7039826469408	-8.81031666106307	-10.2663111282653	40.9132342036684	-8.15418322554387	-9.13187532014961	41.2962071119026	29.0343345522123	-27.2210517373539	-35.4680165263394	29.943065199296	-26.58521625253	-34.2513530460025	31.0540223018878	-26.424413875996	-32.6420912683061	32.0420565093156	-24.8518678797586	-31.6802203981097	33.4566518008318	-23.4061644701739	-30.6070616945193	34.4513415547625	-21.3919569239411	-30.1514927705156	35.6268112802733	-20.7891649920824	-28.6282636392428	36.2948834104683	-20.4350756381237	-27.0612066703734	36.9393381457367	-18.7954392096135	-26.5488540176306	37.5967765808106	-17.1466547684131	-26.78570357516	37.9000604454341	-15.4376193133341	-27.3742394575523	37.5778762265868	-13.8776335546301	-27.6082293895514	37.8487542541619	-12.6828273543367	-27.3852541743529	38.2443877825859	-11.5236657503575	-26.7938300678995	38.685882254234	-10.5118167317337	-25.4268972186185	39.2705516797978	-9.0801774035446	-24.1797961945434	39.6284042919808	-7.2393974086094	-23.6904707312281	39.9933730203642	-5.41553735231508	-22.7721655088779	40.147633321496	-3.46181131368527	-22.0048951343249	40.3898290680947	-1.59317191023035	-21.1255118772687	40.8389706426517	0.0612520714168441	-20.0555410307493	40.8922303685444	2.02377143485452	-19.9034348513228	40.5841394880712	3.81815092725171	-19.4530645625025	40.643836004702	5.5394668768616	-18.7443965715412	40.553955685286	7.28495818802198	-19.515939594155	39.8231561195522	8.72277414044271	-20.5641251954835	39.2485283213958	10.3287389432021	-21.4513653813383	38.4993589222738	11.9093768083439	-22.4196810508619	38.1599054806662	11.6520395957973	-24.4969963805856	37.6026686123929	10.7929692205066	-26.2890670794435	37.0785659055855	11.4850941006136	-27.6480565591689	36.4978378509198	12.7017446100217	-28.1615299580897	35.7575223858109	13.4493000590201	-28.585573504075	35.7984691722739	14.4690314194138	-28.3337487803427	35.7981982977032	15.2935903335316	-27.5971488381522	36.3553349441409	16.2449462206539	-26.3371542283832	37.6132728948659	16.101432984591	-24.7767483563697	38.000622490136	17.5887791904429	-24.394158869932	37.5008578730704	18.0980547640588	-23.1437533657644	37.083522921449	19.05059342827	-22.3770103331143	36.9773172943022	20.0950904564129	-22.7901221471721	36.4568689096922	20.7264980707828	-23.7544413591604	35.6550123202344	21.2609853249517	-24.4404851179157	34.9033626500388	22.2394358214356	-24.8176264539012	34.6844674814082	23.6958584145282	-24.7717651331555	33.7661717290425	25.0055633888223	-25.7309413869677	32.9193339577687	25.7235654366513	-26.8829808666952	32.6313390243649	25.1988978905217	-28.03836453894	32.4502569554661	24.401648924645	-29.2439280133917	32.3642862674848	23.8844788948697	-31.0161479548901	-28.1381249385593	-26.4057834774904	-36.8974596566494	-28.4316518643945	-26.3550471384545	-36.7842618079638	-29.4214665612426	-26.2572639255519	-36.2532364065973	-30.0001127914217	-24.1869760528061	-36.089529345078	-31.7408129218862	-23.4374339834326	-34.7812656477359	-31.9004261259413	-25.2165396148665	-33.7710576009907	-33.0646133100331	-24.0909111721068	-32.8672531682349	-34.2763705368085	-22.4374313447536	-31.8828165694978	-35.2301343864679	-20.9934085848297	-30.8912563505042	-36.1180962766423	-19.0367302461123	-30.7088620534729	-36.7347216088046	-16.8163553523295	-31.6262701466037	-36.7686149061352	-15.4445754882759	-32.3905442300906	-36.9220075270781	-14.0431162095846	-32.5623979594872	-37.1298288153189	-13.2197276871064	-31.6502362642903	-37.2318593753796	-12.3632350892984	-30.8196188839276	-37.952951312492	-11.5920619902554	-29.8057573595349	-38.5976728871619	-10.7201062554838	-28.4389442456715	-38.8110015496737	-9.31345287012481	-27.502932917065	-39.3768722287291	-7.91050885186167	-26.407876577744	-39.7666296304272	-6.26249624036022	-25.7826321878637	-39.9537220687682	-4.51765212701466	-25.379306691954	-40.0734979624309	-2.65253752620273	-24.7590007747239	-40.1747257048402	-0.205761474430308	-24.2433511987675	-40.2386446419004	1.76602791105294	-23.2322376178619	-40.3312133739722	4.08569388180274	-22.6339458718444	-39.8352928684857	6.13489817733883	-22.3461046787255	-39.3390615136949	8.18748152444138	-22.190333351569	-39.0406385320701	10.0776287977057	-22.3239219716241	-38.4760590756997	11.4691923783372	-21.6009527769853	-38.5899449367628	12.4604612637004	-21.062505781717	-38.7435466313866	13.2305908185945	-21.2914959840854	-38.8911240864084	13.5210003285548	-20.8698099770219	-38.904201951455	13.756360057378	-20.6622920740982	-38.6758683008342	14.0290395801704	-20.3302222197853	-38.3449079001219	14.6553049844238	-20.2690678321149	-38.2305275393958	14.9724044595571	-20.0710136516389	-38.1396716299367	15.650373537979	-20.313760483496	-37.7956216313224	16.1849841127675	-20.899297137763	-36.9653302577325	17.1851978106637	-22.2417346399514	-36.1243914553983	17.9544487127235	-24.029347744438	-34.5767559123922	19.2935995571826	-24.977099348188	-34.6095054417947	21.2704979363694	-24.7060647547753	-33.2918602038226	22.588522174436	-25.0993634959869	-32.682049274252	23.5439826452857	-26.0852144710747	-32.5796303203795	24.2001627422005	-26.1969201877542	-32.6519269876403	24.5506263665069	-25.8826610059319	-32.3234156164531	25.4537211984406	-25.7541447353631	-30.8772158107095	26.8005282786959	-25.6732378277584	-29.843953659224	27.2892485066993	-27.8396893146266	-29.1550071756498	26.3899853592882	-30.2826346616782	29.4014963964666	31.9689887520713	-29.4640404802433	30.1498890451827	32.3787679136265	-28.3081270668314	30.8209137314134	32.7328976144779	-27.090781503357	31.3053296021533	32.9091786367108	-25.8254750080378	31.208810076492	33.6604954422409	-24.5618498912607	30.4450143580136	34.9365835634787	-24.2895467949106	29.2985480852115	35.9479020081555	-24.151057789383	29.4152002529594	36.9480206626068	-22.96155061397	30.0161794807356	37.7321636178848	-21.6918142838223	30.6231809052549	38.4230093797179	-20.4982587796715	31.4739491745742	37.6238972159561	-19.6427921954669	31.9266707380079	37.6514813692687	-18.2783900926738	32.6090721415976	37.7303187192362	-17.0319026273366	32.2923218319189	38.8174037823528	-16.1414102847663	32.2937488141579	39.5229198284933	-14.8212031142181	32.135206017983	40.517444349244	-13.6231124803211	32.2039238803561	41.2302222884739	-12.1415527051846	32.0902069661933	42.0040613302857	-10.6394722000216	31.8890061012475	42.6344580611742	-9.11875646073786	31.6799961756383	43.220323179377	-7.64400552000356	31.161848550585	43.9799441577381	-6.29384854791674	30.6875567421133	44.7602188314316	-4.98378691331705	30.1908726259848	45.300192903044	-3.57524967462162	29.6327754904939	45.6407065199565	-2.12673098300559	29.0303682749265	46.0405396795718	-0.707219729602924	28.1246819574017	46.5770830224522	0.434393686388729	27.1510541081161	47.021805152876	1.48470660016295	26.3596967705988	47.1669455108071	2.70105989438853	25.2970841339564	47.5576191512179	3.58385205475294	24.2114756368321	47.8792255856218	4.57642514713716	23.3165424881419	48.0335939996413	5.75907884564875	22.3090035753791	48.2090761599857	6.72235991463743	21.1758173707188	48.2606240363018	7.56744408002093	20.0399766869986	48.3452317558662	8.54427951644231	18.9626024422165	48.1920245881475	9.68053585142824	17.7860974503148	48.0414012020302	10.6444876030618	16.5658636398882	47.9036432798721	11.419675613283	15.5557290727744	47.5454686662874	12.3173915181393	14.2351987427586	47.5680306244155	12.8810431281395	13.1338522317466	47.2227151711895	13.7109687649024	12.0000764839549	46.9017009870647	14.545253977294	10.6607501021975	46.6845184529518	15.1066792810071	9.49278960665706	46.3202417616767	15.6901138035793	8.2046257870631	45.9986145605191	16.0827118841761	7.51509334497066	45.3087442972564	17.0568457043814	6.26175038787174	45.0635470979387	17.4750549370302	5.31356191805539	45.5368658149469	16.6299514516159	4.42021302665594	46.2552334131079	15.7801038707016	3.56137519041283	47.0906205967805	14.8961024761965	2.21857547321129	47.3757294756525	14.2911793772718	0.753943474717744	47.0576290302086	14.2723052631503	0.0279116626138216	46.3302647173209	15.2832395977778	-1.10717827619077	45.6125919442268	15.9033352899318	-2.51893985029928	45.1762818414093	16.2813602191391	-4.02605178637839	45.2775020080356	16.2267433010042	-5.36668544525881	45.5069444912047	15.8443433427372	-6.77723637016853	45.5475006155511	15.3918627261897	-7.84450224600889	45.9589723765362	14.5324531723862	-9.1465042599084	46.3134894874232	14.1233707170398	-10.2579921406299	46.6445007678014	13.1506939869442	-11.2869920185015	47.0515805629232	12.1165622345131	-12.3235423533566	47.7305036602493	11.228620676898	-13.7182373825752	47.6507514836047	10.6450770620037	-15.0325476702501	47.6890920080258	9.80392710853912	-16.1270666762881	47.9637525260255	8.77054290266483	-17.2553782973887	48.2061352337864	7.78384983785099	-18.3120810979236	48.3949718953176	6.71250208787716	-19.4055085570568	48.4840283336536	5.62703069920205	-20.6661820108355	48.1093661498695	5.01592845334675	-21.528572561279	48.4606458847306	3.95741876532594	-22.5611601733606	48.1862908463388	2.99131451275463	-23.4503791572978	47.8068845570993	1.92863106041345	-24.2521358712149	47.5327746282253	0.776631336448508	-25.0633693433324	47.3014226624357	-0.44014039488971	-25.9014201492271	46.9573587971624	-1.65979994947941	-26.7006252230329	46.533843389274	-2.82749262850324	-27.3646513205377	46.0542000702875	-4.05210072991635	-28.1447170351471	45.4111148304805	-5.21824048838511	-28.8114751233512	44.699410744893	-6.46637976330464	-29.2165820940875	44.0646403867721	-7.84153678413495	-29.377418704647	43.5707153494542	-9.36287247299608	-29.4222131752183	43.0465198468711	-10.8428616693201	-29.0965310958669	42.8221867688187	-12.4143703836488	-28.7905143179165	42.3062167164474	-13.9388079814322	-29.0176551548489	41.2830973053432	-15.1171598651502	-28.8917913086359	40.5228002727671	-16.4766301808977	-29.0302920203849	39.4137379481669	-17.4616826192878	-29.115582926636	38.6635180827776	-18.675490821401	-28.7099844177935	38.6878462988263	-19.938577123054	-27.754215092015	39.0261311045566	-20.8734436953173	-26.7541479273819	39.0530398952473	-21.8503415368511	-25.6535362548067	38.9564736678432	-22.9697535582666	-26.1603681323786	37.6425485235246	-23.5612047201271	-26.7716782678394	36.3287683301896	-24.1119334489949	-26.9681849045416	34.8816659388043	-24.6226230854788	-27.729216571896	33.7311119134568	-25.3090548930212	-27.215612227833	33.193319497238	-26.5626323880673	-26.8408919735194	32.6031168126405	-27.7743451166751	-26.182600233292	32.293953492185	-28.9575971137697	-25.8329143719681	31.230044586176	-29.9253954842278
-0.819777298131663	-61.3591229763641	-43.205122137244	-0.787838455465784	-62.528366006272	-41.6714480192097	-0.744939036632548	-63.7166850903853	-40.059718284741	-0.685935160072927	-64.8688964134115	-38.408052416166	-0.597497282184947	-65.9215051241164	-36.692461523871	-0.503421391763598	-66.8086335990098	-34.8828837264562	-0.471499209321876	-67.599590286037	-33.0329044176993	-0.50178521353303	-68.4065245519555	-31.1930236298557	-0.559784761961344	-69.2331390077204	-29.3638668307639	-0.629033842348852	-70.0695636749792	-27.5441348689637	-0.697998763578973	-70.917104931524	-25.7257248033701	-0.737144409561238	-71.7524048096885	-23.9100893324633	-0.678722803786056	-72.3898587169437	-22.0225707164764	-0.6246276511204	-72.7901997022859	-20.072696780024	-0.611183116155304	-73.18248554794	-18.1296609710977	-0.635059484838981	-73.5465694955998	-16.1935939362585	-0.719809505066734	-73.8643434556854	-14.2612070176189	-0.921111155288039	-74.0819859137842	-12.3354830917046	-1.23688382219898	-74.1074168355731	-10.4104038716764	-1.44625852284576	-73.9366853369732	-8.4867325664466	-1.442350931539	-73.6927979359827	-6.55859096198948	-1.38977044808195	-73.3432463537578	-4.65060846121157	-1.37096069668797	-72.8406878471359	-2.78768145260447	-1.40000500589947	-72.1761962014391	-0.964712459750629	-1.41089011719755	-71.4092478731991	0.817243313378984	-1.29497342744092	-70.610739095823	2.56839026446044	-1.18392234180531	-69.8590790226362	4.35143036550879	-1.19282445799336	-69.1159906158209	6.14650356424123	-1.02394318007235	-68.1636596247718	7.81807513336679	-1.02842025710596	-67.1437297692402	9.46768663836653	-0.92679076001097	-66.0897079091408	11.0776244710314	-0.714420456332035	-64.9696450882139	12.611903346406	-0.694360467330152	-63.7196570623431	14.0602625460449	-1.12211741547578	-62.3804722327893	15.3742260445099	-1.2453222295819	-61.2508868414055	16.9511910603031	-1.37347797732893	-60.1008965974521	18.5083759808568	-1.82416919276125	-58.7902115067265	19.8559736303319	-2.481583492245	-57.435853829695	21.0880976782009	-3.35104088833459	-56.1113429214771	22.2467203979616	-4.55464191191438	-54.9256494498986	23.301968682411	-5.85990583452884	-53.7674822393595	24.2902264418612	-6.75269672223643	-52.297461380536	25.4102771961191	-7.34388733297151	-50.7030853033696	26.5879148876106	-7.82911401084372	-49.1363169864069	27.7852210283317	-8.29898848280694	-47.6258023264531	29.0230462724973	-8.90427758517097	-46.0918771468416	30.0325752931353	-10.0635516763415	-44.6645886262523	30.5867428731966	-11.5808942098983	-43.4994957005522	30.8352671741842	-13.1842855655853	-42.4716602991322	31.1513622548789	-14.7639749086444	-41.4418111866433	31.5087310919754	-16.2665622466979	-40.3264406164347	31.7506891132799	-17.8696950060106	-39.4656823836784	31.6436230192031	-19.6314270112432	-39.3341310609058	31.0302080153938	-21.4312175356661	-39.2011140254791	30.3125109722654	-23.1400369339102	-38.4270612069979	29.8345171638783	-24.7902675174193	-37.5696741433536	29.3706238972203	-26.5117289924836	-37.371014357948	28.5064872650604	-28.0324455687791	-37.4686556935937	27.3173065279299	-29.5145738819417	-37.3810492234537	26.0871291125415	-31.3145630278143	-37.017072400425	25.4861419015452	-32.8701568974939	-36.5905801503184	24.4530890526612	-34.1635175190938	-36.5821863872603	23.030726150704	-35.592020462789	-36.144377046937	21.8065321595951	-37.1255885352106	-35.776543152832	20.7133682122224	-38.12235984434	-35.7752451409991	19.0883090762622	-38.7978846981224	-36.1455604594004	17.3119464954031	-39.9646957723892	-35.9261373514464	15.773102203687	-41.0069968776214	-35.5813310362657	14.1926573246991	-41.5858185525954	-35.9527911982451	12.3852729540045	-42.0821382179667	-36.1014458264663	10.5235147614278	-43.0051930915074	-35.8593998560972	8.86253510415862	-43.9210304306642	-35.6567441055981	7.1828052195307	-44.4885482196028	-35.6379049341745	5.34303315361709	-44.9150005603589	-35.4127443552936	3.46577525431979	-45.2971559215036	-35.0124616812223	1.59875499933502	-45.5729305012549	-34.568283747688	-0.292162063836483	-45.6791965589182	-34.1192274016966	-2.21780604188414	-45.6431185140917	-33.5643013637363	-4.12593367812254	-45.5275852087568	-32.8141814901445	-5.9683511897464	-45.3627128455232	-31.9842880165429	-7.78455601534645	-45.1524101095635	-31.3030526299421	-9.65293741626997	-44.9134029019915	-30.9033359518414	-11.5780065339691	-44.7130642830424	-30.6027979159674	-13.520046513032	-44.6779381947748	-30.3862122107696	-15.4603009668113	-44.7316909064526	-30.28903207416	-17.3784712969308	-44.7895512967042	-30.2448785908968	-19.2790226933977	-44.806903632419	-30.2398893659884	-21.1610207085168	-44.3338465588503	-30.4203442989114	-22.9505486621868	-43.4649085014927	-30.7227065832502	-24.510955176252	-42.4806710968165	-31.063957039605	-26.030333767972	-41.2888809685215	-31.4880603830288	-27.4146071963489	-39.9615703980256	-32.0909281014348	-28.660819092732	-38.7582138424255	-32.9309000356972	-29.988808415367	-37.7495542573111	-33.9319971174522	-31.4606423191403	-36.8341081432273	-34.9730069172985	-32.9908500202723	-35.7180419965324	-35.8288382882107	-34.5098515774043	-34.6288788838106	-36.3426147619648	-36.1874758399828	-33.9893233067842	-36.9310537382469	-38.0412325372445	-33.9106335812249	-37.7109850556675	-39.9114178207751	-34.5847647762016	-38.709311503317	-41.6204431304762	-0.819777298131663	-61.3591229763641	-43.205122137244	-0.788130169001949	-62.5203521972454	-41.6823322906319	-0.744875977374636	-63.7185361025671	-40.057239066038	-0.685124003943122	-64.8877403279391	-38.3824666441499	-0.59368170189255	-65.9528877415866	-36.6376728121136	-0.500513153395676	-66.8420208357707	-34.7989981535939	-0.472782889025505	-67.6471035045789	-32.9208885711809	-0.506078464881747	-68.4691931651599	-31.0539217598939	-0.566532923325403	-69.3118842268046	-29.1927188289485	-0.637215944671462	-70.1640865286318	-27.340992932344	-0.705829623931785	-71.0239642415048	-25.4969863719262	-0.735124183825015	-71.8704733459515	-23.6499549341447	-0.664457379414279	-72.4431196981865	-21.7081823086189	-0.621030895097076	-72.8594445015237	-19.7333974377577	-0.613058916615506	-73.2555991090279	-17.7567420150413	-0.648110511699732	-73.6175231531583	-15.7884758361708	-0.755522696101744	-73.9233371380342	-13.8231499956979	-0.998088250657606	-74.1019979911819	-11.8668875187426	-1.31878179347057	-74.0638127123306	-9.90115068222164	-1.44875007418412	-73.8749475620513	-7.92531779006832	-1.42140404128606	-73.6016011390726	-5.95373190520672	-1.37643709984678	-73.1888723348478	-4.01466339897144	-1.3811815389163	-72.6020946320438	-2.12200599950218	-1.41269949358767	-71.8784904765146	-0.274774977334808	-1.35912786582314	-71.0830488552964	1.55434252754802	-1.0287246155352	-70.3231187347572	3.37089587367116	-0.828439252667379	-69.543488596112	5.19763616834067	-0.641460548781494	-68.6942840327676	6.9920568358009	-0.457682158802072	-67.6756646183402	8.69452861465645	-0.449557153239821	-66.5895341070713	10.3398049167106	-0.462391634603834	-65.4539049208754	11.9371432360614	-0.383861034515894	-64.2344306487276	13.4686569673415	-0.24704022296265	-62.9243037999378	14.9598913522487	-0.626893103930784	-61.7262522810571	16.4839923838365	-0.901193689257585	-60.5053366109418	17.9988050244858	-0.579798148041505	-59.149028178474	19.4317242316002	0.160469250362788	-57.8053614634732	20.7145535347804	1.08540696083729	-56.5155129624787	21.9597761090241	2.00921942383041	-55.2476158277916	23.241905498333	2.70521955632807	-53.856920764723	24.5327408015596	3.23666173091247	-52.3553145012021	25.789175552281	3.93390918414435	-50.8633362015212	26.9706986979028	5.17637428517411	-49.5906123158139	27.9587144395834	6.14019564629739	-48.1865737243643	29.0992683591629	6.53255823794264	-46.5815647637588	30.2540352277616	7.37475782926118	-45.0180888615866	31.1418058368442	8.84033895288859	-43.7921827430713	31.689329877636	10.4192805737542	-42.6856207130096	32.0989553392723	12.0118254703696	-41.5790037212187	32.4622023425112	13.5146761742142	-40.421880332927	32.8556543762032	15.1549929869236	-39.4933189226737	32.9566624075072	16.9928197005828	-39.2798719983098	32.5244448991063	18.8830549163483	-39.1179167944187	31.9487210903274	20.7181093691962	-38.9333694394935	31.195549701839	22.5739703863503	-38.5629287916766	30.5078282655151	24.3794190263518	-37.93598397759	29.8653713914032	26.2397042398952	-37.7953806694283	29.1195760920829	28.0163062174738	-37.8279234314975	28.2166384035262	29.6896857886654	-38.0965711262496	27.2080172554959	31.237456651401	-38.6257520910404	26.1337851653732	32.7639049602327	-38.9089772126791	24.9177661337227	34.1847128478231	-38.7267127211309	23.6199327726584	35.5473949681609	-38.5410607141409	22.2171890812393	36.7654717169764	-38.6254437938495	20.6820961590967	37.7837313060245	-38.9881352628508	19.0191981321456	38.6759301174244	-39.4719583397975	17.2661609501049	39.4983839141243	-39.884174057054	15.4714965596215	40.3384550277505	-39.6972359158601	13.6256842043978	41.3149104447995	-39.4998248914928	11.8564114517164	42.4318127126546	-39.4111945835932	10.1693482647695	43.6239039878064	-38.5843193673468	8.79592353007853	44.5466806329242	-37.51645378446	7.34742577970031	45.0714430252828	-37.0799401041819	5.45436432825205	45.3509607250316	-37.0976273425718	3.46145612210162	45.4759366668852	-37.4210200403002	1.46666398876487	45.3663568761042	-37.9396370160653	-0.487312225002112	45.3334251046779	-37.8321501016658	-2.53074564381364	45.3835768074846	-37.3949072122782	-4.53145508360467	45.4239605913554	-36.9747809418939	-6.55662187002046	45.2198869536442	-35.8565626311244	-8.28357122534155	45.1509031456225	-34.8316108104283	-10.0827258291356	45.1472779087283	-33.9820661632707	-11.944914890664	45.1705190808004	-33.1799690161135	-13.7813181611934	45.2506311490543	-32.3602577432986	-15.5669252078568	45.1851764731324	-31.9352211019276	-17.4607134727511	44.7595088740215	-32.1773371916451	-19.3253373346169	44.1493751670837	-32.5479011758535	-21.1039467459046	43.3937128217995	-32.8806083184067	-22.822753827154	42.4989964823286	-33.1658916348878	-24.4834051422748	41.4774943150277	-33.4204507139752	-26.0830312039838	40.0150197606699	-33.6604280871689	-27.3315780014854	38.6716526764777	-34.0267591428358	-28.729842357753	37.8036420577253	-34.6753736933506	-30.3859566682748	36.9286576690986	-35.5278875345051	-32.0000001721406	35.9577379171746	-36.4754817867314	-33.5511131448075	34.951351387379	-37.4542499514941	-35.0613980329404	33.8190440230027	-38.4204169198451	-36.4746595852293	33.2057905306397	-39.4052158804739	-38.1249848925247	33.8101135136047	-40.3861749109481	-39.8788770149994	34.4649992920427	-41.4367889079489	-41.7238010565482	0.252363423462361	-25.8239856276198	43.0772144819088	-0.0382788209837281	-24.0575930616058	44.0270477387364	0.157498269610011	-22.3284777386097	44.9786901459554	1.33620222588977	-20.9275237443897	45.7918922080339	1.00651707418651	-19.1858132353072	46.696064650847	0.556947026555737	-17.5222593619309	47.5933992446215	0.85432319085702	-15.8715170962406	48.5182253495217	1.26509928438957	-14.2435104973536	49.3681882116612	1.53725097576888	-12.5721500097041	50.079998723618	1.55444132046048	-10.8020606158215	50.7449544392072	1.35830854981516	-9.03464965717945	51.4345368122147	0.521861802958418	-7.41199492158349	52.0684812050997	-0.0961972096974412	-5.60558830632694	52.4752861383298	0.717534977333626	-3.90805031478167	52.806254453042	-0.169671862537912	-2.28866261857657	53.1977459659597	1.21261671357623	-0.905901810747781	53.6764932775814	2.27440853762734	0.531834795355668	54.0257430151277	1.24909532975485	2.08778857074741	54.224783577814	0.475103783210823	3.80735201055929	54.4207280522165	0.656790624315835	5.75587968374192	54.6825655200043	1.20198149651593	7.53615069765749	54.91289530001	1.73242173231768	9.47542116746251	55.1179356085146	1.97799353394762	11.300679986371	55.2369999444886	1.96891732170579	13.1749444017439	55.2621921302698	1.77662130975494	15.093572467752	55.1836421237111	1.50596365646874	16.8923957121816	55.0308708296658	1.2175429145147	18.7958090805958	54.8201673731996	0.974439800804043	20.762658635139	54.5703708050905	1.17972693852764	22.6561374237316	54.3382776890755	2.00324080358153	24.4229709421242	54.1041967122838	1.86635685647605	26.3074520769013	53.644723385275	1.33925468989959	28.1643579354424	53.0031318802564	1.53174977444263	29.934422700358	52.1840574453285	1.73548535094191	31.7896291223825	51.4109849218565	0.916764386814617	33.6205155495363	50.8424282342793	0.604655003979391	35.1841405367835	49.782619215675	0.93442316577391	36.6397508359835	48.5875958009913	1.5269444749839	38.0463190160966	47.6006180979917	2.3059801473797	39.4792372971949	46.7986781233007	3.15526754376317	41.0469478251623	46.0566938333508	3.68768206229655	42.6904845953298	45.2845746288995	3.16903094500083	44.2592050942853	44.3476862542123	2.00039110260891	45.3994220978618	43.4069594234717	1.87349964176711	46.8286343256093	42.2347881065121	2.83916582087963	48.169726955025	41.2875289850353	2.34338690732673	49.680393093151	40.2076795089352	1.3547439686042	51.0126150016764	39.1826641939588	2.42909053587893	52.274822855081	38.0301035967159	2.14577002563656	53.5258572300113	36.5957197006423	1.62334737335275	54.7866014739592	35.1320198489265	2.81153819228589	55.9517869205179	33.8981264228715	4.50788210089845	56.7128525464482	33.0979555801213	4.81606959515389	58.076462633397	31.5516773670189	3.71429679213262	59.1503897163202	30.1913173310594	4.63787697392491	60.1678942712194	28.7946264219103	4.90912832858659	61.1871171773845	27.1913157516441	3.70905413816385	62.1226869399064	26.2074754860308	4.37692025421206	63.1880723391641	24.9342002493626	5.23842392226436	63.8177531727385	23.4221476736313	6.19956894200973	64.2365582759857	22.0432977788011	7.6431948249264	64.8592728071186	20.975073623252	9.46698276619725	65.3080295453865	20.6989279156354	11.2493980028333	65.0758370685852	21.0422706636417	13.0453306479882	64.3410483807621	21.4776398608416	14.7475229756983	63.7198477667154	21.4969228339394	16.1005912250136	64.200209892958	20.3813409753869	16.1589031670993	65.532256492515	18.8854518324626	16.6637935517994	66.5350168549375	17.4441392479518	18.207192496182	66.6808925735293	16.2763847751008	20.0099562126069	66.1694006734152	15.5866862822789	21.6908888236492	65.6543273027935	14.8540697597972	23.2163018785045	65.4918204393338	13.8741952313283	24.5067370254622	65.8090123391313	12.6014849584504	25.7959610913105	65.7288317954331	11.3219575424448	27.2243146090559	64.8477994478665	10.5417944098142	28.8022332049532	63.762194690689	10.2213554951024	30.1704180214081	63.1115617491264	9.08239946303516	31.203025476358	62.7351128900729	7.62131016800635	32.6051617287177	61.9572946154206	6.64050999268362	33.946630118096	61.0447791189036	5.62605705010033	35.1043086643139	59.8981026370336	4.62020985157005	36.2261822058339	58.4751127750842	3.92092488187037	37.4262467890492	57.0664088244861	2.96968283673161	38.4916478506987	55.9919710461147	1.62374051100767	39.4415962058204	55.5464446529395	-0.114823301076067	40.1719704277677	55.8058749719567	-1.89031420281223	40.4968415376638	55.9312450969823	-3.80914845468024	40.5259444669563	54.9572485961344	-5.5173715448788	40.800716282786	53.266766464219	-6.4763973085053	41.8374562423305	51.6580930648488	-7.29238392422445	42.8314263510212	50.6625653321853	-8.80602989780085	42.9999166045027	50.0716455316332	-10.6809613791126	43.488977262027	49.0043066331311	-12.2739309503219	44.0564191893618	47.5486770859272	-13.5193481871292	44.3944646893648	46.4413400263381	-15.2322411266877	44.8278604442426	46.2469938041372	-17.335059055622	44.7199091790123	46.176822719802	-19.3018161504765	44.2335340599962	45.1216178679875	-20.8797257595248	44.2148642956308	44.0879048896883	-22.4407419109523	43.973025272916	44.0782722703441	-24.1660103046758	43.9837453889624	42.601928415042	-25.236578059112	43.9117302988309	40.7218406989427	-25.5112916644488	43.1611331126155	39.259531513452	-26.5765619829864	42.359692125827	38.7685331020647	-28.3062936649345	42.4223082101278	37.8798670264086	-30.027475681852	42.9968898498859	36.5049557357714	-31.2764261621796	43.6814393150099	35.1094716913507	-32.5178470388028	44.6729756172435	33.5754372588587	-33.4581149037859	45.938650487256	31.8918470215691	-33.3183118919437	46.7045153113908	30.3949737807568	-32.1994853423206	47.275711909572	28.6855766594821	-31.4785733784605	47.8395999006526	26.9748732856577	-31.3310668851232	48.2522488925026	25.2132990470602	-31.2707133490146	48.5541745958682	23.406292838407	-31.3396078473586	48.7974884516582	21.5307598530847	-31.4390525498958	49.0070139646055	19.6236961554553	-31.52687575235	49.203993945476	17.6853520400187	-31.5332598072273	49.4236496553261	15.6380958971078	-31.2955712588837	49.6994836895282	13.7070167505661	-30.5478726937985	50.0741492199761	12.0457905852561	-29.293814118255	50.5368484965943	10.4337287715524	-27.935149106462	50.9044450642274	8.77259588351619	-26.6403819993106	51.0259104286661	7.22263487252586	-25.1563536557285	51.0833793060857	5.33048808068774	-24.1211577931748	51.286318038063	3.17102400287147	-24.0443982875438	51.4226340077911	1.00311851501421	-23.7650697186878	51.2460366542217	-1.04533233312494	-23.0092770932117	50.9402825361809	-2.95019628735616	-22.2994833756819	50.6575084563765	-4.81186444414599	-21.7479915807212	50.3093314659742	-6.75692486211472	-21.5252290233801	49.8062644514707	-8.67486258962647	-21.6094555180072	49.1894977861457	-10.4522516342643	-21.9801236359115	48.5608402534443	-12.1343839354406	-22.5886011333527	47.9554430201271	-13.8065390422157	-23.4798615020943	47.3166103859243	-15.4710044692204	-24.5203995372179	46.5477038729776	-17.1244633709757	-25.403017435191	45.652919748095	-18.6540122681928	-26.3121986078609	44.7746691085822	-19.9539029939064	-27.5050606835825	43.9362619981295	-21.3058595334862	-28.5501781687742	42.825467064822	-22.7433682105697	-29.2576241320702	41.5606931402816	-24.1628620158174	-29.6911221280852	41.3559171928409	-26.003050360874	-29.2414578274805	41.4606918174256	-27.4550511379065	-28.2994804387959	40.6946452697617	-28.6606424772774	-27.8284564957944	40.3219445049666	-29.8283368282958	-27.7124079535013	40.0749871923084	-31.0037433558709	-27.7190251656853	40.3747556869882	-32.277565466919	-27.3436804533751	41.2687581642463	-32.8376034306739	-26.2548713184656	42.3110989677287	-32.8131171621386	-24.9016062357645	43.2837718476393	-32.5751060636758	-23.3428820494682	44.0308660637931	-32.3791264882806	-21.6157586309511	44.6635175317888	-32.1017067843765	-19.7406727325272	45.1533144551654	-31.8918583875702	-17.727349138941	45.2955045490494	-32.1814792249993	-15.6737278130661	45.2450905552454	-32.9835199774187	-13.7328700827941	45.2745912969387	-33.8328381198424	-11.8407917819874	45.3210860327316	-34.6774955969175	-9.93316586716841	45.3641596015758	-35.4478834553254	-8.02676958256084	45.3796005171712	-36.1478316005838	-6.08660609251037	45.3714165509675	-36.8693779334236	-4.16612547735182	45.3767798551799	-37.5718997610955	-2.2729504384153	45.4700156269685	-37.7490043278946	-0.289422433050099	45.6059382675176	-37.2368331612872	1.59394278511749	45.5949088339692	-36.7508140321281	3.46996228140675	45.3663168166912	-36.5912537590844	5.38720951005625	44.88025004277	-36.8299396460367	7.25929367272647	44.1094959230684	-37.522838362723	8.8897013396552	43.1459258698473	-38.4013271832381	10.2763764133036	42.2145257555685	-38.6374904038957	11.8540299511364	41.631086870297	-37.7613640302197	13.4517392710218	40.5921142377673	-37.7677674797403	15.0495283603102	39.6266535416618	-38.1803536530847	16.6178031618444	39.1804239924814	-37.3885951226965	18.3248609905985	38.1096599075837	-37.5860599740444	19.8292615077114	37.1670423589468	-36.8928727469442	21.2410288929629	36.0433330750977	-36.5759225155566	22.6281038995448	34.7384309161316	-37.4147246767327	23.6568590816202	33.337561483122	-37.8341342706763	24.814189090483	31.871248432349	-37.8375716483131	25.9848611599359	30.3228448227283	-37.6072322940821	27.0250677689978	28.8601221780112	-37.2769156619846	28.1550169691784	27.1424545035863	-37.0044288150508	29.0134774435379	25.348055093865	-37.0496889236252	29.7374122789445	23.6602196423872	-37.5643268687316	30.5092534486769	21.8086912465478	-37.7724950200697	31.0790157554446	20.0104565557422	-37.5907065880466	31.7739047854782	18.3807553433476	-37.4246235320544	32.6886408873668	16.6589659366136	-37.5414496888254	33.5192479234141	15.4263029739571	-36.7372778232198	34.7352859536001	14.2607436821825	-35.492480498205	35.5630338875017	12.9247611668385	-34.4325239433889	36.5345883825242	11.4850282522061	-33.5619882483255	37.5850645210539	9.9324752427165	-32.6839643155926	38.4133156565717	8.65214456645366	-31.4159978191171	39.2537194713712	8.16489320803648	-29.8835374837855	40.4246974275448	6.72203393966085	-28.777813195432	41.2284085334151	5.43144898116167	-27.4951803866526	42.0842455348228	3.55463524771599	-27.021141090728	42.4682489629506	1.6428922912603	-26.8916886533102	42.4149282940649	0.252363423462361	-25.8239856276198	43.0772144819088	-2.76861484210983	-25.7592828944327	42.4146116332153	-3.4225314444632	-24.1138659838258	43.463571377637	-3.19927585243659	-22.1823834010102	44.2747063016517	-2.01550824591662	-20.734234837641	45.0713179159792	-1.9074765743059	-19.021771370327	46.0804732107109	-2.6348569348685	-17.3686736276093	46.9266860493063	-2.63764597714869	-15.6691198816462	47.9531717543198	-2.76872242884265	-13.924014360825	48.6791283960929	-3.05457942662132	-12.1329603897265	49.264442231508	-2.14201713096592	-10.6055918622035	49.9755757636614	-2.28559740047602	-8.89781773359421	50.8295101802832	-3.11729489788992	-7.19847774566815	51.2598241597515	-3.78377838095533	-5.4353863891735	51.5407028271093	-2.93766701008093	-3.88153317323852	52.155488147236	-3.46936157974833	-2.07091597325368	52.5772945877337	-3.27016556756681	-0.196950360552609	52.9472443790112	-1.84423040255472	1.00110236400534	53.307433622264	-2.467305656385	2.73914870898152	53.9374630826837	-3.10633361659866	4.47919981127719	54.284385025345	-2.64525634588323	6.32891695068818	54.4590396895067	-2.24902737645005	8.25463865157073	54.5778978259959	-2.30382334432013	10.2385871815092	54.6709495421933	-2.46352424357179	12.1944495265756	54.731285442026	-2.45778108594926	14.0995307991786	54.7590863674427	-2.30185771700246	16.1153855060626	54.79584820434	-2.11549916386861	18.0494777155146	54.8425134945521	-2.26163347871362	19.9908682671645	54.5286455343986	-2.44740931464896	21.9453589204241	54.1727663667083	-2.03663969892858	23.9275996823751	53.9414958187995	-1.35203811988414	25.7684839114747	53.5862421373885	-1.88162322701882	27.5882262679036	53.2169530837205	-1.80834584398816	29.4536492843199	52.4551898479591	-1.30172153268849	31.2527938946379	51.5717621263109	-1.18806465360128	32.9885815985562	50.6208370968318	-1.77793596291451	34.7077621135433	49.6014687738888	-2.25147759146676	36.4343320172575	48.7691442251676	-1.65935673485063	38.1688808337043	48.120080740558	-0.698275502886453	39.7269293036353	47.4114067256178	-0.3464366659208	41.3488038390743	46.3566928030646	0.345721700179257	42.6888053075825	45.1545049126301	0.0963389722304625	44.2297341367415	43.9512472869604	-1.03634210701186	45.6393359330796	43.2044070035992	-1.8139599979855	47.2717485160963	42.546747378263	-0.734612488915387	48.6122562083895	41.6571154230873	-1.24295411116987	49.9255541087995	40.2479576437628	-2.65896573640043	50.9377921850707	39.2594619291467	-2.1326968881868	52.3880736829378	37.9592059204015	-1.50944718848792	53.720089712216	36.5107520310915	-2.17769121764867	55.1022132835207	35.0660545695408	-2.68397439966303	56.5841288579923	33.6674629427907	-3.67245615426965	57.5681215301438	32.0102064021358	-4.19364134225996	58.9208385511863	30.398944116933	-4.86959021795535	60.0476335124744	28.7504299573936	-4.05839437574005	61.0796268442669	27.0047352925921	-2.84396303798955	62.0041024816955	25.6346613323895	-2.288967155028	63.0892082290957	24.2051050696459	-2.60409295671242	64.2850497948336	22.8705147671172	-3.54864754552836	65.2867399602473	21.7465463327175	-4.41877415603539	66.0548023203398	20.3979729890441	-5.34090544520872	66.5318933282896	19.0228542733421	-7.00382825418054	66.8845302707198	18.3700616209393	-8.59891781573113	66.7911992166545	19.3572383342501	-10.4403335870124	66.4362573393421	19.6902211302775	-12.0367577595051	66.019459053467	18.7590402705647	-13.8064318167744	65.724732859007	18.0392755207661	-15.3610165050057	66.2825452059263	16.9012689391396	-17.1491548121668	66.2669356117986	16.0976622818331	-18.9826777144974	65.9667765869188	15.4350268833297	-20.0868102213031	65.9920404068218	13.8277922337203	-21.7665316308828	65.016511206561	13.6065888531864	-23.5240695312468	64.3103026925975	13.0443792330544	-24.3076827262446	64.7717402969931	11.2796972351916	-25.0177907253914	65.1881943467121	9.52158937583946	-26.6716776817566	64.338042936163	8.87651176614918	-28.2545445383772	63.4550471363102	8.25458575838454	-28.6166517211174	63.9555424754092	6.44425556061316	-29.9800314485405	63.0336609537855	5.36524402236766	-31.5171347781293	61.8376496252878	5.13212629379913	-32.653826491833	61.5309238706148	3.63552647875896	-33.5544936806626	60.5932578090627	2.25914553789827	-34.5537114245597	58.9841528752027	1.83992879757044	-35.9427943575603	57.8365314921884	1.1812646425524	-37.2739011410926	57.8335888613427	-0.226111930136458	-37.4377567193216	58.1658516940184	-2.15091355242542	-37.423369313403	56.9766712884535	-3.66857185706127	-38.4751296673039	55.5011458463241	-4.5010903508069	-39.9033692907122	55.1741836189639	-5.85132593433847	-40.2197258037719	54.9694208251874	-7.76810054793543	-40.2523132618134	53.8675057180917	-9.41019126061168	-40.7451143615826	52.3863163378821	-10.7592352865393	-40.8509136872917	51.5367743852273	-12.6439275526785	-41.4131984356596	50.1124882005772	-13.9522195616084	-41.8833346999963	48.9183470699161	-15.513164839706	-41.8359520397949	48.4062685510743	-17.4980742518915	-42.4688373823688	46.7127872088153	-18.442796311051	-42.8133474162876	45.0303920033125	-19.6410757183048	-42.2197447492188	44.4460556100727	-21.6707980342371	-41.3801968704023	44.4352817303915	-23.6014996825425	-41.0030526460288	43.8255434470989	-25.5202999431904	-40.4729474397525	43.8316218735647	-27.4000364377507	-39.8823418930086	43.9321544036697	-29.030584123718	-39.497980850245	43.0191168958505	-30.4386863608588	-39.6936494106857	41.2020486758177	-30.8496210540722	-40.5187414121083	39.4548435502115	-31.0291992284436	-41.3877963710889	38.0159132317167	-32.0963483911706	-42.0045878915551	36.5252045143501	-33.2231919740468	-42.7363096043461	34.742879590759	-33.7389086508352	-43.7157960886873	33.0093330010413	-33.3293258312054	-44.5373509409042	31.5145313472888	-32.3922728222641	-45.3070238858353	29.8119946853433	-31.9123376128752	-46.0413463376999	28.007929747482	-31.9304122048782	-46.5656316877775	26.167763233106	-31.6711309086039	-47.1043245358933	24.3663654815936	-31.3804802176349	-47.5375806766327	22.5069376725784	-31.5945579339705	-47.627997903185	20.529513447003	-32.136422015625	-48.0367904579806	18.5613934979453	-31.9988029746802	-48.7351036181968	16.8059788428263	-31.2431694459174	-49.3065222626911	14.9231556061157	-30.6262304091087	-49.832478621849	12.9282011813222	-30.258316571965	-50.5168357469066	11.1466826806989	-29.3418461073512	-51.0078799012898	10.0358962821756	-27.5567506949571	-51.1703093272878	8.58753084131756	-26.0329533456878	-51.3589488365295	6.62404678180318	-25.2912578312166	-51.5756002536029	4.58082403403561	-24.8465448043762	-51.6301172592978	2.5336517290661	-24.4854579236003	-51.5122734061947	0.484540864985703	-24.0525813065508	-51.2475758102901	-1.57382912248027	-23.7378718640828	-50.9022308442663	-3.58643648337828	-23.5178370054652	-50.4935912207852	-5.55299434274382	-23.2791057196428	-49.9871469950891	-7.52428075241939	-23.0184320743652	-49.3734328856795	-9.45878073060478	-23.0254961415843	-48.7005884491498	-11.3440184022047	-23.6381129257808	-48.0332772533199	-13.0965597269966	-24.7326596172165	-47.318558389126	-14.7318702784776	-25.9974261184038	-46.4852056194993	-16.368939650281	-27.1405448749672	-45.5210345790898	-18.0849084675918	-28.0454246486187	-44.4932467732442	-19.2754888968084	-29.6595763272611	-43.6152308873853	-19.7148083809081	-31.7899137256913	-42.4680062864429	-21.1465288668396	-33.1814686306367	-41.2943545373272	-23.4032416386638	-33.2570215005103	-40.1347812944899	-25.491982063187	-33.0545478781019	-38.8500646193719	-27.157666475414	-33.2230498677228	-37.8485064727751	-28.454019300652	-33.5954591012528	-37.5336943193395	-29.7722469333759	-33.6424104799217	-37.569221843189	-30.9451635602446	-33.4193930369433	-37.5817099741602	-32.0125611545515	-33.0178219831152	-37.8903583900684	-32.8409099868119	-32.0270312354823	-38.7303190934425	-32.4340424963605	-30.5175657987831	-39.6408152499625	-31.1086149743474	-29.3915322611354	-40.9923245543834	-30.7529158041898	-27.7684938755046	-42.4797580822387	-31.1713923387512	-26.079856535168	-43.7258418632796	-30.8548212776943	-24.2306347275925	-44.5605120709117	-30.2243107156763	-22.2413743940229	-44.893817772444	-30.1904722431759	-20.0184142556322	-44.7901333628175	-30.3244551096683	-17.7854759122845	-44.7184363881687	-30.5306278314454	-15.5948363425797	-44.7804595698141	-30.6831220137706	-13.4316776360023	-44.8841995586619	-30.9038322677028	-11.3163746632943	-45.0580607011283	-31.2701101892466	-9.25803431802242	-45.3417167612445	-31.9345290339713	-7.28763083606733	-45.6428942797275	-32.8703920984565	-5.46543119556945	-45.7624815131741	-33.7184048731586	-3.62656658454614	-45.7014461878248	-34.2822784969829	-1.70789112124455	-45.5972237195269	-34.7826363288241	0.184789070160557	-45.3488726106831	-35.1997684321523	2.06268244510781	-44.9139434473763	-35.428206223179	3.91009400433861	-44.4482279265682	-35.5637869270108	5.73694645953177	-43.9550862255376	-35.6843788082839	7.5486323977049	-43.2447694032003	-35.6864603865625	9.27985564550138	-42.4975295969042	-35.5648876665366	10.9552258167277	-41.829098320525	-35.3837885141332	12.6388770996945	-41.1693566514458	-35.3169526847194	14.3486047158556	-40.335399593472	-35.5827981686821	15.9261775073124	-39.2882715351784	-35.7203959262912	17.3876663482514	-38.4149132556944	-35.1511179176181	18.8695355497991	-37.4246599256851	-34.7230875324787	20.296404270886	-36.2616389174375	-35.0056233323814	21.6759200902112	-34.9437771239048	-35.401937773948	22.9196412080662	-33.4843948930831	-35.6698428193237	24.0419657283977	-31.9464194033726	-35.8399492114701	25.0858618720979	-30.489053954122	-35.8802171094012	26.2638684160201	-29.3226953819375	-35.8122171256495	27.7147837316202	-27.7461976964064	-35.8548029697179	28.7439023875293	-25.9108755298251	-36.1033820805202	29.2380446373807	-24.1669700084076	-36.6349678729499	29.7913594372775	-22.5797528330736	-37.2895109651944	30.5537334806064	-20.9728866981845	-37.1955186112907	31.5491643896635	-19.4521096884576	-36.51944520463	32.5097637131817	-18.2753491435254	-35.3486993276959	33.473018059121	-17.90176151114	-33.756674802826	34.5619493822358	-16.5354273892454	-32.6946863131123	35.5629896503156	-15.2574604466407	-31.564654417829	36.6294624356797	-13.8716890043314	-30.5331618706045	37.6394590975526	-12.50988697367	-29.5482721493371	38.6924024901247	-10.5503536161598	-29.7736624602584	38.9659646139866	-8.98238623426093	-28.9431703307254	39.8291056125361	-7.60055403679715	-27.9108188891535	40.8005421020647	-6.30008083978658	-26.7979614757362	41.7937725075174	-4.64175669996584	-25.9971050976318	42.3996612588085	-2.76861484210983	-25.7592828944327	42.4146116332153	34.1331056413	-41.1654135049124	-41.4822045998183	33.4018241823679	-39.8722688441419	-39.3760235680614	33.2493054319212	-38.3648863511922	-36.9589267154917	35.145797194533	-37.1430222986124	-35.0670521045264	36.8440300319854	-35.786224812539	-32.8477077872393	37.9417132004804	-34.4491451444371	-30.488561808123	38.5993569744848	-33.2292895779311	-28.7061157451874	39.3980253201544	-31.3730727562329	-28.088109788789	40.3833816923337	-29.3516920377259	-28.7922446698621	41.2613933761264	-27.3094337582023	-28.7885966876902	41.741744941299	-25.124325838232	-28.9131677376386	41.9622233574704	-23.2515260711749	-29.5013059578972	42.7391423879868	-21.9015726117855	-29.5477127497309	43.8824090707912	-20.7321938356249	-28.7417573455744	44.6310181018834	-19.1817460660701	-27.0248362966198	46.354332411648	-17.3813122907213	-25.8887430569051	47.4546311054054	-15.4042998511447	-24.5230152050517	48.1946059586086	-13.0028642930851	-23.3263700739436	49.153046154336	-10.6327919498239	-22.3112244544946	49.7434044094655	-8.17048396290524	-21.7757813475569	50.4545002229555	-5.7129774842333	-21.9306598862477	50.9046752682261	-3.29820539241489	-22.5442742472715	51.081939500771	-0.98243521902496	-23.3210818415018	51.2822001439576	1.46886948102426	-24.0501689370613	51.3655165914931	3.9697193100465	-24.8421638316068	51.0916253192945	6.49259889203083	-25.3001857184686	50.8056183329509	8.86749145959304	-25.6935444452422	50.5983617773252	10.3604730553784	-27.5374066128893	50.4487423603378	11.5821342770856	-29.2961949998715	49.8712893307536	13.0794780468543	-30.5546059803	49.3485603380323	14.445158451282	-31.3000286378399	49.1454730592227	15.7006565993309	-32.0674947606245	49.0356062223325	17.0410446040076	-32.4342985024529	48.9872161253149	18.437325937427	-32.4877446545175	48.9710316660052	19.8391999506941	-32.5360842423795	48.888253781416	21.8673406901173	-32.0359293701225	48.3434341803408	24.6075713038233	-31.6896014510028	47.7852133434888	27.051168155556	-32.1245777231325	46.9609780182041	29.4047449199836	-32.2805307966125	46.0908215601556	31.5832300485687	-33.2037227110484	45.3323764422244	33.1517153353919	-34.6466447550223	44.2694967003319	34.8360833533425	-35.1750926737842	43.5927378629723	35.4843660995652	-36.0437289792124	43.4869593478556	35.0928511605149	-37.3234566485458	43.0999333251809	34.6664628559604	-38.9686865023601	42.6500559166561	33.3399455707953	-40.8324302915173	42.0840622701211	33.0062684394112	-42.8706565590129	41.5771866257835	32.8777535292483	-44.6341521827518	40.0031860697313	31.9526218393307	-45.5601288319153	39.3503584390061	32.0139222290778	-47.9444623624277	-34.3909922122264	-38.2888713807947	-41.6753641976347	-34.2043451094864	-37.793470911659	-41.0125328108373	-34.0102458152436	-36.8165283848751	-39.273158554072	-34.7214130777185	-35.125335744609	-37.0732409222304	-35.8060800819774	-34.6233985161088	-34.9300303642084	-37.1183444037621	-33.9556519219424	-33.4171540653883	-37.9313844111211	-32.1033226661887	-33.3719449908152	-37.903440299455	-29.7872836608554	-33.7997402501571	-38.4654183505474	-27.8160960053301	-33.626617038012	-39.7091907552993	-26.0249992455768	-33.3252468033439	-40.9393318294909	-23.902343773104	-32.9990744768869	-41.6281456382322	-22.5213627490594	-32.9596920620434	-42.2978970487949	-21.1937366236761	-33.0777904234758	-43.2014634152216	-19.920811916468	-32.2765614626297	-44.1530087155532	-19.1962309774152	-30.627708150641	-45.3773954818662	-17.9203929175135	-28.6336756407117	-46.7263517063254	-15.6696915557545	-26.7991633610609	-47.9298595704242	-13.1176853572977	-25.1695465558241	-48.9470647452955	-10.485496298743	-23.8243690281647	-49.7761621574652	-8.00998797053988	-23.4861029733099	-50.4340214509831	-5.68063838488874	-23.5376234333104	-50.9535632288039	-3.19910892625816	-23.7460126317628	-51.3881357218887	-0.272618406875047	-24.1217283587099	-51.5724833321929	2.46696711534866	-24.5917988868952	-51.4472563231351	5.49271005474242	-25.306968074246	-51.161882868079	8.06697216296551	-26.4042392513756	-50.7825887302157	10.3034454465817	-28.0688355374167	-50.2228845546984	11.9228498556619	-30.0034257047285	-49.4416160876813	13.2880440220161	-31.5663669996362	-48.8870327561478	14.892318044429	-31.7474761104117	-48.6451906168458	16.188912849291	-31.6066204248355	-48.5364944904938	16.9799996320311	-31.8056696926698	-48.3711474302216	17.3491117954702	-32.0926731488817	-47.9621445529077	17.8357362422769	-32.5694000722951	-47.5684316363666	18.9969779749571	-32.788410012414	-47.5738851155312	19.6553287618931	-32.6595109764418	-47.3729714966939	21.5545784131339	-32.395668734474	-47.0976396739458	23.646949437479	-32.0685046717584	-46.1611509653733	27.2193765674371	-32.1315736045218	-45.0209688313473	30.5114989030611	-32.7765035947482	-43.5204754694841	33.4014351995199	-33.9305499193118	-42.104290091647	35.2310430644339	-35.4824469732832	-40.9391330352427	35.9958334955835	-37.2996717125663	-40.3603466901981	35.1609526031866	-39.201529492395	-40.2756114146186	34.6478023090539	-40.2372216337575	-40.3454101588231	34.2454581980321	-40.7862122392231	-39.5231008585475	34.0002524000463	-41.8442631090846	-38.0194163946925	35.010146535856	-44.4157519483707	-37.2867451477796	32.0884510234367	-46.7890619103913	-34.8726887324099	31.5721991671569	-50.2225749591432	38.9349872428306	32.6974385546501	-47.9158516679	39.9517435277021	33.0772987766963	-45.8052555856626	41.116040851663	33.3647208596926	-43.7424403595516	41.9002898587156	34.3309271383316	-41.7973449640324	42.3036631943621	34.9519451181879	-39.631899464639	42.9021487344347	36.1550557718853	-37.8531735517153	42.896887576937	37.6556159361093	-36.2406620113895	42.0008230909279	39.6868654825829	-35.6431131069502	42.6896830129652	39.7124432453237	-33.335532901255	43.4015148036256	39.4946467765876	-31.2520993253674	43.734564641398	40.0752758686663	-29.1910391426873	43.9609399956645	40.9169325570534	-27.1979181954756	44.1108404514426	42.7459102461617	-26.0406012091346	44.0328168581717	44.4094214370903	-24.5653044860196	43.8564122685863	45.9558379370517	-22.8722362151141	44.1378664515604	46.6826481328659	-20.6355596821971	44.3210974930994	47.3077779275942	-18.2698029840215	44.1291259124983	48.4595763474113	-16.1539196572668	43.6046506160541	50.0054069316953	-14.4322498404024	43.0543575033752	51.3829262390406	-12.6681510204518	42.5301677747674	52.3230312752381	-10.5952333131888	42.0921092322935	53.4103868630377	-8.64695793271362	41.0599165120134	55.1646418440285	-7.60601833674773	39.8657665600264	56.9008419659935	-6.66399092787549	39.8361303512199	57.1637986016248	-4.34036355427795	39.9608674827348	56.3883843923208	-2.19459675899258	39.5469466623568	56.4614724598655	0.0814430070867363	38.2530568084507	57.2049253395841	1.84337323577524	36.6709703190024	58.8149129470106	2.19420367442595	35.3968771722146	60.3599654321494	3.47496313858319	34.0324152140153	62.0852425017791	4.22293508731657	32.2233318663761	62.7542262033028	5.32015945014905	30.4417518498948	63.8584506797748	6.07132023674754	28.9345487686317	64.7680660595834	7.57938032028127	26.9152372510482	65.6264830993855	8.57292748834291	24.8050302502932	66.6267615427299	8.87917034797448	23.1080488369938	67.0054626985803	10.3310452503329	22.0474408901341	66.9521584394685	12.2268538066878	20.1737871831449	67.2088095429117	13.4091712743136	18.0551780081478	67.6901721915307	13.8241612150684	15.8668132006745	68.0233457340251	14.2574092100851	13.8746039371695	67.7668793484713	15.3661345245509	13.9848408784446	66.5723284402005	17.2836710872153	12.8605325312204	65.4468510014466	18.9462627664862	10.9123891199484	66.2612281043594	18.0655361749192	8.70073774699491	66.6257986483083	17.8898052640994	6.61144971743628	66.3980515721934	18.4378081298985	5.038389633414	65.6313266543085	19.7585370255863	3.39083495271204	64.9514620046192	21.0019958065583	1.4165242120008	64.6110205680678	21.5868250268843	-0.554415626708391	64.2549167337822	22.0351042066863	-1.29199364270966	65.3099261260129	20.5310309665066	-2.48210882944181	66.6258015788025	18.850209010636	-4.79031309911043	66.9502134499699	18.175287285163	-7.1475699188131	67.271163563693	17.5352293778904	-9.31954793852169	67.7001793761307	16.781650471894	-11.6149573653936	67.7763312260072	16.0340957878761	-13.5602692002551	67.6918313364199	14.7829526695816	-15.7139414327377	67.609512899434	14.0546851662173	-17.5838246678892	67.9895444453149	12.5527336005378	-19.7063419688567	67.4915526379674	11.6437744119042	-21.7735646044283	66.4244067185323	11.7261981647266	-23.3571839326042	66.3038099498288	10.0517588106955	-25.2162784777863	65.5820176045009	8.81238000166531	-27.1177086594631	64.7230890955554	7.8259888470885	-28.1223677372663	65.2058740577148	5.84754207073915	-29.7396635073953	64.4085209868512	4.43591818554727	-31.360464962457	63.3209026142861	3.16778579582434	-32.5482267305473	62.6887343970563	1.37184619236295	-34.0752543834977	61.2687739434932	0.602171639811249	-35.6615067183186	59.7075868725411	0.046813183476159	-35.6942821464347	59.6320489232621	-2.17806020218511	-35.8426415349543	59.7067829378527	-4.47618903741614	-37.2796436897333	58.1914318654139	-5.37293046235235	-38.274923193382	56.7675650288048	-6.91969572013235	-38.0928457538458	56.8277028257287	-9.1861640053541	-38.590607136773	55.8476012629212	-11.1654552991747	-39.7380256623688	54.3764722297509	-12.5085294927212	-39.9477732449137	53.7434599670269	-14.744654077834	-40.633615896291	51.9223728649143	-15.9885599149144	-40.8039612938176	50.2920536763739	-17.6774918856231	-40.9654798236726	49.8346511774179	-19.9136882083953	-41.5023025284085	47.6948892113752	-20.7003301307085	-41.4499872426977	46.7621521596323	-22.8705543083366	-41.1407044658714	46.0798485850892	-24.9905242109344	-40.5918740878141	44.9469130076103	-26.8488168850791	-39.7374873930439	45.3596773619048	-28.9881982583557	-38.9764496519677	45.0877199116331	-31.1196914458539	-39.0753551696388	43.0892887320847	-31.897004127489	-39.8457834208838	41.1226365382906	-32.3155423780681	-39.3829186498792	41.5622001729915	-34.3457116975208	-38.9164875060336	41.1148357317319	-36.5819039668994	-39.7272835337719	39.0878315144857	-37.0376597034814	-39.7715032240636	37.5452830006222	-38.6911498720414	-39.331671043899	36.3497714291878	-40.5202041723683	-38.4527368268163	35.3981741045551	-42.3325025991469	-37.433179719549	34.8989706601775	-44.3178752643665	-36.1373463542762	34.6109560788688	-46.2665636784096	-35.0032471612772	33.6576791310013	-48.1254935181818	-34.5250581372411	32.2962845629666	-50.0884634936047
0.234599900461135	-55.9416129915816	-35.0525543913673	0.265849484423098	-56.7785472956958	-33.6040339600977	0.284513476448393	-57.648108897389	-32.1078519030248	0.285583254219698	-58.5252445402526	-30.6100164365884	0.255629589194552	-59.4122752311299	-29.116852390238	0.170095770292342	-60.309261495426	-27.6281816909362	0.0526656998394431	-61.1555330133064	-26.119330598225	0.0548195217115113	-61.7945215092329	-24.5166333251013	0.221784049576409	-62.1862499890636	-22.8612147331914	0.419850112232143	-62.4462773863501	-21.1882412881757	0.561891042823079	-62.6651655586846	-19.4738023022505	0.619861722403683	-62.8790532308629	-17.7302324083031	0.608889886937742	-63.0776055455462	-15.9603008277863	0.545857111279679	-63.235441349705	-14.1783140387215	0.438930118077553	-63.3164211954623	-12.3918236970017	0.280531900216831	-63.2231878138182	-10.6070588938114	0.0653069074471554	-62.8595664887987	-8.85070040714576	-0.158305568404782	-62.257050036639	-7.14446182561292	-0.315540923866834	-61.5618746651141	-5.43504232271434	-0.23428337045318	-61.000235997757	-3.67111259363418	-0.449926685917231	-60.6301834030342	-1.87404885191279	-0.955150163579588	-60.2247179064546	-0.158030743118843	-1.47546555939177	-59.5944762376747	1.47180142074395	-1.74864099166843	-58.6421329058323	3.00995283740646	-1.89773199504545	-57.7328938197727	4.59523390974251	-1.99834160441257	-56.8721763859098	6.1949715758717	-2.01556665265935	-55.9771337687767	7.78798040609662	-1.79269187780585	-54.9330295740846	9.27781882090821	-0.950850210611748	-53.8948769609072	10.4824443098375	-0.958259158706772	-53.0605308442964	12.0578501909003	-1.33942353441139	-52.1112345003519	13.4913082726838	-1.97306035536516	-51.0969772022243	14.7684058149674	-3.12026719575229	-50.2735569771758	15.8242194061062	-4.60877957289225	-49.7571168500805	16.6419910239068	-5.22803358147594	-48.7432047103861	17.9480747820046	-5.64961312789907	-47.7107725398028	19.3129235706519	-6.24913590410884	-46.7125028232276	20.6154047820445	-6.93789302171975	-45.6029457424861	21.7857747074747	-7.60049579417052	-44.3730929789463	22.855085198318	-7.97405456504202	-43.0569299676403	23.9665650789565	-8.98282995321622	-42.0145937381648	24.9305557948064	-10.3192915388809	-41.1052168069752	25.6471866799623	-11.3879037325453	-39.7920222167146	26.2388812153909	-12.161665419433	-38.4249534783209	27.0769869841298	-13.4306850438556	-37.4170385334981	27.8246952211911	-14.86702900441	-36.4426981118041	28.2680946218345	-16.2700284992274	-35.3513537298689	28.6654025751231	-17.8381642986449	-34.4874626313299	28.936611897681	-19.4506416196768	-33.6896846364234	29.1176849928702	-20.7279112138415	-32.4614797360958	29.2182687971981	-22.091783132781	-31.5076192915312	28.7376633032229	-23.6326157678977	-31.9809838661995	28.1639053079978	-25.196509831669	-32.6267280212333	27.5542874194262	-26.8119709140182	-32.4284903178124	26.6935681139239	-28.4198654434679	-32.2088027975691	25.8525227495797	-30.1538958600141	-32.1074199827914	25.3190474091171	-31.3994434021306	-32.6403141236568	24.1070089524365	-32.4292068255794	-33.2246819248705	22.7339163474625	-33.8570663895557	-33.4068288298349	21.6351330791898	-35.4901917688686	-33.0774582651556	20.9220698263924	-36.6896964410929	-32.4592149675964	19.7155327489218	-37.9028735231541	-32.4638957836612	18.3761536154288	-39.1049436725537	-32.7040305296818	17.0366860014608	-40.201346982746	-32.9590022114513	15.6092441410914	-41.3537277063677	-32.987599175055	14.2092141344725	-42.4766464960755	-32.8191127208039	12.8335203252882	-43.3948820528679	-32.5663835904858	11.3428163809707	-44.3552725874809	-32.3116092167531	9.92001768046778	-45.0548833423586	-32.833570086995	8.37938422218856	-45.8488636800396	-33.1104301647893	6.82415890827587	-46.7533115746964	-32.5063664700804	5.42665648025054	-47.05967503951	-32.5288221805822	3.65855445983682	-47.5119291766527	-32.680912303192	1.91889220605444	-48.0124883873591	-32.5601383901042	0.180324768862912	-48.6037366171022	-32.3607923024077	-1.51262541145476	-49.1726744431628	-32.1441638835358	-3.195792308903	-49.5016248695142	-31.6748970932835	-4.8866538214351	-49.9995211797199	-31.3089975378118	-6.53778651053003	-50.07182467707	-31.3122782267181	-8.29433308794987	-49.8362056229695	-31.3621334681175	-10.0412594808917	-49.5582757845252	-31.3934115830151	-11.7847486864339	-49.2886185529133	-31.3817988267193	-13.5326539015961	-49.0262928273233	-31.3962358436376	-15.2815214112767	-48.7541188036583	-31.4880771064216	-17.0161362109358	-48.4689636329747	-31.5652098256024	-18.7290488339465	-48.1565783710631	-31.4696601638627	-20.4220954572599	-47.7425703929444	-30.9101002802964	-21.9871901259229	-47.0583457547204	-30.3883839138469	-23.4853228241122	-46.2605093801863	-30.2114400736167	-24.9823525380636	-45.420776165395	-30.0598413162147	-26.4696207396619	-44.4886441214474	-29.9052191549119	-27.897415002487	-43.3905857130248	-30.3500217941682	-29.1100449087685	-42.3227907090219	-31.1958624817268	-30.2022033968278	-41.3934550929656	-32.1702385734586	-31.4281501442468	-40.6173509007478	-33.1747948353761	-32.7545213534156	-39.8416275834932	-34.2573802080193	-34.043258727512	-38.867913645536	-35.0872740842329	-35.3928591308948	-37.9986471889968	-35.3580841599001	-36.9893168642122	-38.0457364246522	-35.6068126774791	-38.7992626157462	-38.6745275831334	-35.9476596363878	-40.5384772719433	0.234599900461135	-55.9416129915816	-35.0525543913673	0.26530033473905	-56.7628526402083	-33.6309151991082	0.284153269569216	-57.6286436042563	-32.1409430489734	0.285747031127705	-58.5059752935371	-30.6425305842024	0.256881642675139	-59.3916691124524	-29.1513775282883	0.1739499534319	-60.2818942242345	-27.6752421294002	0.0561071867553749	-61.1297749373241	-26.1747102698178	0.0502742591656816	-61.7763099305243	-24.5783696338998	0.213105712146529	-62.1733878401749	-22.9157965536457	0.412319225661921	-62.4374271120845	-21.2269238682334	0.55899755935084	-62.6603054654334	-19.5046659495945	0.622544123775256	-62.8803877478872	-17.7542958003158	0.618276707536792	-63.0853251626171	-15.9886950365475	0.558125348108885	-63.2447058198223	-14.2136656904601	0.447737964680258	-63.3222650529862	-12.4339285665361	0.267056935860986	-63.2027880142355	-10.6577078988493	0.0242690536001409	-62.8092229534462	-8.91629942623466	-0.1480713990051	-62.2819489506362	-7.19537909376823	-0.110502226582308	-61.857711012705	-5.41450801394407	0.0172872299444173	-61.4298223745635	-3.63583010973566	0.083564261411232	-60.8650173859974	-1.88649124826521	-0.0521503677149606	-60.1671263124149	-0.199407585229371	-0.486708482253778	-59.4080848260421	1.40701319738126	-0.705272686289733	-58.7546833890253	3.09064417566612	-0.795939905698984	-58.1353651196279	4.78837247573487	-0.991299877920197	-57.41012043088	6.41835592146394	-1.31148223383423	-56.296879708763	7.76822178024439	-1.1413734999508	-55.2334074656062	9.17236625424422	-0.615398313611324	-54.2482100389162	10.5334968550653	0.425433403002487	-53.3595374629456	11.6291967945338	1.45233122947861	-52.6059067941727	12.8408720177181	2.45075829734411	-51.9197333496091	14.1118876673547	3.28362495614955	-51.0603692660846	15.4064829013095	3.66221025824902	-49.9832762376398	16.7351682492355	4.34788764195227	-48.9209309332147	17.949962173869	5.32759092277199	-47.9274893048567	19.0459063084333	6.3960548283965	-46.9409546799891	20.0639528492593	7.27162385294254	-45.8908367965295	21.2226277749224	8.12271521625536	-44.9278718567452	22.4802202643896	8.93022954558966	-43.6360204628981	23.4144325032195	9.07890607810216	-42.2169411959038	24.4710707820514	9.4733208888036	-41.2101778718461	25.8473112158158	9.79783356148587	-39.7262173411157	26.6348800799521	10.5532824446285	-38.5240969429058	27.5353016381474	11.6578719135301	-37.5414896222773	28.3069506812141	12.9952333483213	-36.5898793552805	28.6359437537407	14.438402188913	-35.6173244264167	28.7638380458574	15.8804406356499	-34.6663615775293	29.0402647848133	17.4253847598945	-33.9586638867668	29.4778251485368	19.1382036352305	-33.7367340237554	29.3778304253882	20.7353464035198	-33.1986634648915	28.8193285504737	22.4958928845627	-33.0025557864922	28.3978167133079	24.2238702540754	-33.0251759768938	27.685250908021	25.8483398498006	-32.7659989087568	26.8175728812802	27.5076039410734	-32.5660515866823	25.9726444109188	29.0046597285626	-32.8172351055305	24.8823206333687	30.6304921886298	-32.9857488316405	23.9589468576189	31.8374828748206	-33.695713962512	22.7366732215364	33.0575785119572	-34.3376555534581	21.5062974720159	34.55000985894	-33.7040955004278	20.7121738112495	35.9869285055808	-33.4074211035097	19.6727408872535	37.3824350675526	-33.4197416332306	18.6198420809671	38.585221319815	-33.1655477461662	17.3528399905695	39.3418933866642	-33.5523118234453	15.7967286662266	40.1933898184402	-34.4018957299247	14.4527545164357	41.4220312535146	-33.593859470802	13.4098673651206	42.5934305942456	-32.4929832170751	12.6432310812651	43.6455997106332	-32.1335192536718	11.2617015333592	44.3422033287594	-32.2099540693822	9.63316848500569	45.0316752324814	-32.3272577126346	8.00288391136711	45.7645870173935	-32.5450961786241	6.39635143591102	45.9010237284623	-33.0375309858753	4.69579218583188	46.047041500277	-32.9040398795014	2.90504642136765	46.8993789656016	-32.3349116490134	1.38606620531042	47.6822554059047	-31.9420116671489	-0.2022466261927	48.19405777264	-31.8084562266871	-1.92939939601836	48.5893867579317	-31.4826300647215	-3.63951301918997	48.8745398515713	-31.0210775357652	-5.3349844437774	49.0184194380361	-30.7155466208943	-7.08684786990034	49.0722087533733	-30.5337204062308	-8.85384343614933	49.0556542236483	-30.4551850070702	-10.6127789555468	48.9529283167963	-30.499732610376	-12.359457709355	48.7409072303252	-30.6985584653554	-14.0741243714714	48.4034954671611	-31.059242726008	-15.7523020661639	47.9632306380602	-31.4765069141691	-17.39647595622	47.4167908048019	-31.72567172035	-19.0536012160875	46.7585573466544	-31.2737583528062	-20.6336280533944	46.0515748375709	-30.9716374626259	-22.2198879783246	45.4611892085724	-30.8952700271719	-23.8759355944733	45.0843250386819	-30.3805584281856	-25.5050334637165	44.732409682473	-29.6609087867239	-27.0149526945228	43.8507422428552	-29.576741480859	-28.4107330297677	42.6738929236939	-30.1703191576142	-29.4388185807952	41.4802064318392	-30.8027526341134	-30.5386922367749	40.3614954037218	-31.2642368652692	-31.8258545244113	39.3788904042087	-31.7137735212935	-33.2159812855394	38.7605539093851	-32.4593377123174	-34.6673405255252	38.5706068297404	-33.3694744426567	-36.1678086651683	38.7664442722698	-34.1436710679559	-37.8731001395262	39.225898115857	-34.6695574868686	-39.6692710991084	-0.937639591348649	-21.7173592764812	39.002440299658	-1.60750359424496	-20.3060590536398	39.8295596789475	-1.66432802902228	-18.875159002972	40.7935148730419	-0.408662567980074	-17.96120080971	41.66324621163	1.09647906795352	-17.3463732910675	42.3569673843336	1.27109753591085	-15.8240178267579	43.1277808761664	0.257712053868076	-14.4959734747224	43.4469973515675	-0.828862595695258	-13.2311547296563	43.8312195367757	-1.60645899564519	-12.0511437993987	44.6651485263474	-0.576933914564467	-10.9345747532318	45.3608881954322	0.0493080468203196	-9.56047530844066	46.1651866415358	-0.374069158278252	-7.92664344659776	46.1841108201395	0.379338626020959	-6.44953700720779	46.7649907436766	-0.601020361355342	-5.05370527599288	46.7923448019687	-1.77937034958746	-3.76454848934272	46.8257790178845	-1.06702530067146	-2.35889019894709	47.779523178351	-0.379303742624238	-0.833583426015586	47.9064672224833	-0.0893868098384068	0.83026455837642	48.0511678406202	-0.973768250066115	2.28898125038442	48.2122778790435	-0.415482348088703	3.92327644994528	48.5889482714744	0.269660522754918	5.44391704965959	49.0023335561088	0.426304522168452	7.26081974514613	49.2332822506916	0.348632947890324	8.95858573382655	49.1527903519824	-0.235252071151782	10.5428152038607	48.9544937302661	-0.0933180265399103	12.2604256278837	49.1136639036667	-0.670316160618979	13.789093138854	49.0329499245473	-0.181521129961733	15.3974617333666	48.7694699994329	-0.143010172935042	17.1097651801658	48.4282899161503	0.295594388939718	18.7365747586027	48.1896410991988	1.15047670569102	20.2506075977887	48.1411746586945	0.474233895567811	21.7070479523264	47.5537560572694	0.0522724476417016	23.3303336940866	46.8683231292692	1.0199285840554	24.7698587820328	46.6051547489098	1.31062332631065	26.4154281161131	45.9121493703149	1.87388997840245	28.0938812361431	45.3897347612037	1.54543470477801	29.6460167139151	44.786177811746	1.06092660962694	30.8738741607145	43.7910526687038	2.47487098046908	31.2366497702034	43.1256217611331	3.08625593339189	32.6722334349661	43.3382727671919	2.27271015183805	33.8936605335143	42.6374137528711	2.16908552970666	35.3038676218121	41.7464314125647	2.31520614400386	36.5871427232267	40.6646093111433	2.01608939558373	37.7246747839437	39.4586378450318	1.59756184775908	38.844927956008	38.3040138346601	1.26329145219553	40.1086206850484	37.1678636425502	0.942706125405366	41.5559733520522	36.2776039108318	0.568785264358074	42.6523565403993	34.9570775279517	0.811213606194124	43.7162482678787	33.4903393942607	1.25703763935285	45.1832010322698	32.7272226245922	1.3150132153381	46.4110368283123	31.4237634199031	1.35292432650862	47.6526317980387	30.0909394714813	1.8356363633654	48.785615963694	28.8261837755711	3.11949162747751	49.5132529553713	27.9186487696705	3.15836323814204	50.6528336213868	26.6332824755576	3.95985447600629	51.4174328236383	25.4402107379676	5.35769712932968	52.0323388952648	24.7586756705811	6.28502615747087	52.5140375750892	23.55393172067	7.17117128942436	53.0096251973736	22.3585178385468	8.8167179425174	53.0861689619241	22.0924498772115	10.2638708424428	53.306144598153	21.3028397486833	11.9500733777705	53.8956391605609	20.7605728290186	13.7690706547426	53.9404076531515	20.4086463626898	15.5128687115141	53.6518628082189	20.4051639550655	17.2754186539427	53.9332957217226	19.7277611239839	18.7979248712633	53.9430883148056	18.8152511928011	20.0857824617989	54.1205297183769	17.6711370433208	21.1336475456053	54.2578175107184	16.0448212465869	22.8618628339936	54.295403821862	15.8891626742238	24.1861989748029	53.1391647048914	16.2700014536963	25.4935657431421	52.7196083920812	15.0779097339863	26.7469534056705	52.5740007506401	13.9215171680027	27.5644421234644	53.2223977203617	12.7153955563512	27.5812217976494	54.0334632058754	11.2773405550035	27.7762238985676	54.1764836174872	9.64686051451725	28.7780490069947	53.6307863738756	8.47083868599574	30.1660961438943	53.1912631000082	7.58303029009366	30.9711857201836	52.9037581246199	6.16092512313079	32.1973870532041	52.4399295266708	5.22408442057745	33.1238566708199	52.4156743260375	3.83240540822527	34.1646910222979	51.9896952421767	2.48243517311026	34.9841144029961	51.6341509349667	0.971067347838559	35.6996338609563	51.2525315645711	-0.590532017708192	36.3857001194275	51.4721105996021	-2.34586991539397	36.7434878818947	51.151300026673	-4.12155882198588	37.1590525989544	50.4167072515512	-5.78916170809099	37.8176154826351	49.70692779785	-7.33194463402736	38.7093782856673	48.8343632750511	-8.71536109132991	39.7627229961068	47.7879348148076	-9.76761312706879	40.6722411132146	46.4574099575491	-10.5131862599326	41.4020203100794	45.4740096182479	-11.8793927694799	41.3053529287139	44.7881655237324	-13.5077378108479	41.4503993027431	44.4727357626326	-15.1567989951602	41.9817724550213	43.3742509464416	-16.294699196742	42.2946180931041	41.955311275426	-17.148402995556	41.8547258639521	40.9320106048135	-18.4823433493608	42.5847206089861	40.0552819672546	-19.8275380837034	43.6408654142666	39.0391656032185	-20.51225756474	44.4267772337478	37.8439066035987	-21.2819558521486	44.9142610642993	36.6526487979307	-22.2503595911694	45.7670607340474	35.6088622360709	-23.0777633427881	46.816985304654	34.4125248665803	-23.6388858912969	47.8763347994052	33.0319839551478	-23.8026923969097	48.9998103303226	31.5877703258059	-23.9271478011944	49.7624393266863	29.9062404492345	-24.3171423553741	50.4489631626642	28.2095868727991	-24.7529456143261	51.5624615383144	26.8126948466011	-25.2823279914522	51.9239037488688	24.9743552153382	-25.3537555299435	52.0659859973432	23.1339668595151	-25.930731626662	52.129953229881	21.4546585700571	-26.9142984187079	52.1450464872797	19.9583782551748	-28.0142367627479	52.283202144845	18.4397963176387	-28.9470227643144	52.2667533319605	17.0147220277316	-29.5666511045343	52.2373234386635	15.5481902915423	-29.8157207862723	52.622399380563	14.1567819469335	-29.8708573230797	53.2003991852292	12.786040300303	-29.782893843748	53.7493648944866	11.4437989858976	-29.316759189171	54.2391964028168	10.2234252692846	-28.5247267468404	54.9072895312214	8.93974922282059	-27.6547062334562	55.7378750320104	7.60290969738201	-26.9601520004068	56.1768172254835	6.07731733876403	-26.3222353790073	56.3117495948652	4.49905144772549	-25.5819914914489	56.4654514528276	2.96065479952916	-24.7534458484182	56.6561268317809	1.42087294032973	-23.884151687927	56.8507486678965	-0.156156712320942	-23.0853168034965	56.8587638349063	-1.72431120099855	-22.3105126083361	56.6399940804503	-3.23799941179722	-21.5026963043358	56.210405699867	-4.86691001508479	-21.3255820663157	55.7491857862813	-6.38393183501002	-21.5894749665867	55.3479591249181	-7.9354608086879	-21.4594577417766	54.8168123675899	-9.48631444822941	-21.8058554444599	54.2031329605943	-10.8177091312505	-22.6983623064118	53.7819268168539	-12.2850458162668	-23.5154986470292	53.3177983715704	-13.6857062169659	-24.5009360926194	52.5043337808071	-14.9458147786224	-25.7089327592442	51.5855112720417	-15.9841771159369	-27.2131749859689	50.5925612034664	-16.9897846950896	-28.619581021022	49.5969675651356	-18.2519862432189	-29.7173022678283	48.8190895937013	-19.9138592234638	-30.1435537766361	48.3902598009751	-21.5304059493633	-29.4656318797431	47.6868497034797	-23.1667617986374	-28.8722083205766	46.6367813953465	-24.7291984969557	-28.9969209306907	45.7221809217709	-26.0091452658018	-29.2162998345113	45.0625388278042	-27.0992193419731	-29.2261965896548	44.8406196164159	-28.0268137369197	-28.8937807504924	45.0682849648959	-28.7467195468559	-28.359500599107	45.1391963829767	-29.6688865093128	-27.7936840872448	45.0330500873702	-30.2946061547872	-26.6447335855484	45.5054355576468	-30.3207202149342	-25.1914113928106	46.253441669723	-30.7194567957771	-23.6742682792988	46.5925943447623	-31.1726418218193	-21.8781512669165	47.2614516614166	-31.3325027931236	-20.1206237958181	48.1442098932581	-31.1070303008872	-18.3617856004436	48.6665084129008	-30.7396996037904	-16.3926075688909	48.8537813493291	-30.3440798780534	-14.3376255940279	49.2369283208945	-30.0775354371998	-12.261570659478	49.5863045745593	-30.1799960972106	-10.2043516962482	49.5947283895306	-30.3031799572627	-8.11488910902268	49.3176728081055	-30.6180788926626	-6.10223265388625	48.835641152748	-31.3005973259947	-4.20888904291181	48.4988211042927	-31.6403030573034	-2.19687467559271	48.1965211183963	-31.7050086853246	-0.171842276720187	47.5065673276296	-32.265225322447	1.64303208280849	46.6352564624359	-32.9295171483784	3.30377310668606	46.2069831009631	-32.6888928204977	5.17136883648437	45.9327084024368	-32.2604414336657	7.02613141815696	45.1646696725158	-32.1675792611626	8.7862916156476	44.3530672186886	-31.8810577661972	10.4782775369929	43.463939404247	-31.7450383405403	12.1326980404681	42.2787153888198	-32.5129270245547	13.2302512708588	41.0173616636879	-33.6025303803213	13.9505780847596	39.8564197422599	-33.508076261674	15.2796695659633	39.1650576648721	-32.6400179055094	16.6235950666337	37.9754303774795	-32.738189678855	17.9310854973922	36.8187349301777	-32.977048676922	19.1969188967093	35.6722019476447	-33.2112511948723	20.4665431913019	34.2985758216739	-33.6472141561304	21.3891129680041	32.7034584776699	-33.6817916524378	22.148874912458	31.7061771452311	-32.7301836312555	23.2198973789959	30.5590965601894	-32.1694678918442	24.3761707146549	29.1549128602364	-32.2092839294431	25.3376575596146	27.7035454642378	-32.0422689449397	26.2020687358729	26.1542588511301	-31.9415086562698	27.0179685853061	24.5563542694832	-31.9787334651008	27.719027771164	22.9000030112255	-32.0100527181896	28.2810296837402	21.1876162266979	-31.9662117736327	28.7620509357117	19.5466110283988	-31.7092822719972	29.3646982551801	18.1639530683349	-31.2669027302058	30.270900618128	16.8033474667393	-30.7253035504137	31.2585628561114	15.4053716766503	-30.1178316864718	32.1689887983389	13.980457824061	-29.4770493294589	32.9650523245844	12.4859891399828	-28.7929993609481	33.6941872078794	10.955287891361	-28.0846237126232	34.3750755452332	9.42673432550688	-27.3707360469714	35.0104918309551	7.87862655478699	-26.6410003485385	35.6191278739616	6.31795692766367	-25.8956293595085	36.2008546825685	4.76260682678008	-25.136606296469	36.7419546876568	3.19936781436726	-24.3491323883133	37.2525125509735	1.68277086990422	-23.5723356205337	37.7698616394908	0.252382410532753	-22.7729507461203	38.3359435308898	-0.937639591348649	-21.7173592764812	39.002440299658	-5.73871083329051	-21.5101350875943	38.6252626717706	-4.65071442598113	-20.1518783640809	39.2642893918352	-4.05513024490267	-18.7268415228932	40.2600717342204	-2.63008882781312	-17.9612750337205	40.8917727612137	-1.50878063414392	-16.9936570043217	41.5864616197505	-1.0919327495044	-15.6094153963574	42.3837012597613	-1.98353871482012	-14.4547305895993	43.2261007505004	-3.07805602164906	-13.4181202030077	43.7984012550318	-3.24053114910121	-11.8680813469949	44.2418899983702	-2.58359601141227	-10.4613626692959	44.7200383723891	-2.31353711378737	-8.98490572178062	45.2928958197393	-1.62615695193097	-7.4965329778575	45.8265670253817	-2.60948615947275	-6.24840227561086	46.3844777445045	-2.86605043994758	-4.6208251789105	46.6915000023855	-4.09944940745396	-3.45227300181387	46.8505274359495	-3.66175267550659	-1.90224787672297	47.3534424498915	-2.85119459609459	-0.507686355317325	47.7184597500641	-2.84736362804945	1.20169601390807	48.01102477522	-3.44900705979636	2.69859001896749	48.3553952423681	-2.42923448752852	4.02852199456325	48.3889079750478	-1.4824455570786	5.49669329434911	48.4799570008409	-1.84071687933957	7.18716258255353	48.679922558377	-2.04730406422233	8.89721524270789	48.7052359282425	-2.27394468332278	10.5543297492907	48.6746038250337	-2.89944923805364	12.2034777380381	48.6882708390035	-2.98860552745875	13.8609959871795	48.4419714320518	-2.31329684343422	15.3583657646074	48.0720368033567	-2.4015196617068	17.0510002150851	48.0336276037435	-2.13100313714053	18.7404127474124	47.7233472660236	-1.49942301619931	20.2405352174397	47.2088340807835	-2.18283269125767	21.7470020646422	47.0153887995943	-2.69524642032475	23.3917136470494	46.7336680214885	-1.95662745109537	24.9211713880924	46.2385687950293	-1.24887798989858	26.3757197324686	45.7349370801759	-0.922361486535854	27.9636282994774	45.126412779832	-0.878842090205946	29.3797222296267	44.2902999508933	-0.802111533028512	30.8087257302233	43.5249415032729	-0.182905658017725	32.2341204278262	43.0277614568203	-0.256026914762577	33.6595767454097	42.2496131450041	-0.679871721459607	34.9665034248189	41.4698019383471	-0.623583593356913	36.3986392459665	40.7246803154419	-0.60595252392057	37.7381653910489	39.7976706880204	-0.724876217714832	38.8739303713732	38.7028365517011	-0.946714771200298	39.9302920821055	37.5158942022707	-1.45774503779806	41.1427396815983	36.4368579939221	-1.61116040789482	42.3513780455499	35.2631939644441	-1.27524712549793	43.4387844077976	33.987106263954	-1.26779068038237	44.7018024670339	32.7810041261676	-1.37962242146529	45.9699932580691	31.5523538777411	-1.29308428357362	47.1357654360611	30.2513484213583	-0.963780244141115	48.14394510935	28.8375528152814	-1.23381034659631	49.1239636537764	27.4369195144894	-1.78763769033771	50.0837521016676	26.1651036032306	-1.95887007144759	50.8372151698816	24.6941063345523	-2.71292337640528	51.31378719869	23.3857811705881	-3.9638432946038	51.8117311489732	22.5888048097464	-5.50520417984976	52.2746558579259	22.2024367036354	-7.11096344050915	52.7739118284848	21.9103526946865	-8.44256223362553	53.2925765950319	20.9106917343553	-9.92981260156014	53.4271367789058	20.0151876854556	-11.6735570890276	53.592449908947	19.6876297135756	-13.3149868788816	53.9497894924968	19.1541187688301	-14.8936802326859	54.2430778250024	18.4761172669044	-16.4426589784918	54.5640222085933	17.7449281898165	-18.0656172137776	54.8205026456671	17.1285723124113	-19.6206004607183	54.6441936719291	16.2256558968825	-20.8449456332083	54.561035252749	14.9579765103008	-21.9963074516215	55.0260480953243	13.7241757395807	-22.7074008689486	55.1681178339064	12.1646091437553	-23.3417275201774	54.7853691302146	10.6274620128144	-24.5272050813479	54.7114047105119	9.34505937371696	-25.7420522058003	54.7728679622048	8.10036696237533	-26.9414069224645	54.6661311601657	6.85495897722557	-27.7216149739343	54.4836818079241	5.31702005023453	-28.4933953131211	54.3075226236906	3.77287954577917	-29.6772178232971	54.0390590723395	2.59579115609619	-31.0871402764566	53.4294584328482	1.78509796936291	-32.3354350489369	53.0386551645879	0.648140165939743	-32.9457275089125	53.2472151692655	-0.904001580558356	-33.3024966051925	53.1983956206517	-2.52916278366781	-34.1106135928411	52.6637178691247	-3.92877335308288	-34.9958449863242	52.1551432962311	-5.2910356893051	-35.326911161361	51.8479252356595	-6.96122785446575	-35.745062584405	51.0957346025681	-8.50977408101146	-36.3420039289432	50.2710244087358	-9.94640073089961	-36.8391870346351	50.0790966578504	-11.6365225601457	-36.5625841328068	49.6393064496707	-13.2824604713183	-36.9511807704245	48.4963513392662	-14.4650181024509	-38.035727764516	47.3029763552767	-14.83336228721	-38.781817975011	46.2209134054685	-15.9140671372017	-38.8007207183842	45.7746065943939	-17.5218426699182	-38.8875973271563	44.9448642887741	-18.9129528776624	-39.0043772329376	43.8178980820732	-20.0716819087026	-39.4573820034179	42.8451792363334	-21.3195417845426	-40.2278943327344	41.9459270906437	-22.3758148508484	-40.9572702986107	40.7708912891788	-23.1857413622159	-41.4978487140509	39.4197416045959	-23.7564591679764	-42.0708105002648	38.1474723360819	-24.5156497851297	-42.9591870445234	36.9219209977991	-25.1247763016338	-44.1430795496375	35.7749158605774	-25.3967878964302	-45.4293310856975	34.6885625419567	-25.1080430267743	-46.4892558835558	33.2093121496408	-25.076795322926	-47.2483952375282	31.7095951654803	-25.8243280494901	-48.390606277422	30.3747013643058	-26.414246225114	-49.3305900429626	28.915807416679	-27.1025258684844	-49.7291509267815	27.2151992312422	-27.6747971838064	-50.2787097461979	25.4730647341551	-27.8302042554657	-50.7732850227004	23.8813930804077	-28.5474631637542	-50.7540514179389	22.8033888656193	-29.9324212080545	-50.4095515163227	21.4781803705815	-30.9147979808531	-50.6188288777893	19.8984698970869	-30.7951278175568	-51.1938554286611	18.6801912690429	-29.8957950726067	-51.5084358861697	17.1091484489145	-29.7234427719859	-51.9308341428323	15.6191412255687	-30.1539947145025	-52.8091036025944	14.2480519433033	-29.6852578399574	-53.5723634544517	12.8008215296989	-29.084571997655	-54.2065364746322	11.2219692161915	-28.7010367980812	-54.7809291678964	9.54842128034546	-28.6474419797848	-55.3123388092942	7.88547822204372	-28.2602542811353	-55.7684830231481	6.42837719031756	-27.3558897277407	-56.2121727342929	4.969950121709	-26.423138031229	-56.5218931246339	3.423697593223	-25.639494776114	-56.7141712584505	1.84836537942822	-24.9679520874238	-56.9183765035179	0.26515288616055	-24.3844862743444	-56.9420085894656	-1.34969193072663	-23.9485097311901	-56.6485054804882	-2.88911285410561	-23.3598664335641	-56.0680231138182	-4.39459485094793	-22.973952556407	-55.3533671061685	-5.82333770978732	-23.3452354112654	-54.8893119166439	-7.33211395287928	-23.8357205935851	-54.6014890844327	-8.89998707515953	-24.4813257319319	-54.0230240584645	-10.31555875458	-25.3062448587187	-53.281251770393	-11.8111035267401	-25.9702105156106	-52.7720008223909	-13.0071236790703	-27.2673149730779	-52.3127343572949	-14.3754265303408	-28.4084039805929	-51.7005174732823	-15.8624782401036	-29.2438799850844	-50.7269036389	-16.984890551018	-30.2713043502134	-49.6451992727985	-18.2156167736257	-31.0216850937081	-48.7876463920574	-19.7713729785514	-31.4117632181351	-47.7554043786258	-21.0312466365518	-32.0562235959622	-46.7747228880271	-22.3578033428705	-32.4008153751426	-46.0894588221412	-23.7725602980285	-31.9519311715833	-45.4749494634129	-25.0386533430971	-31.4844688085591	-45.0577064570134	-26.2078815864564	-31.098520292742	-44.6098039712658	-27.2118632929965	-30.6608496591509	-44.5205383661848	-28.0551573371521	-29.8989580618228	-45.2056802333794	-28.2253079182314	-28.9795340743792	-46.1511085488865	-28.328019343829	-27.7547056621644	-46.6412352123113	-28.9194581108732	-26.2344071827677	-47.1496862513078	-29.7757711701159	-24.7376492005364	-47.9557005461328	-30.5240794039298	-23.2410528827531	-48.1911891650701	-30.9465872884653	-21.3989398108125	-48.4816476487946	-31.1049989513591	-19.511675556932	-49.2853902702	-31.2872329124778	-17.7716696697448	-49.5463693378802	-31.2943867779356	-15.8974436151423	-49.7066426655508	-31.2630169703884	-14.0215225839763	-49.8216204402074	-31.2207140095284	-12.1560264219931	-49.9253485838274	-31.1810264441743	-10.3041063343855	-50.0494644259067	-31.1267442706753	-8.47793177627519	-50.0578199835696	-31.15171272402	-6.66713321726738	-49.6881857686715	-31.387211044333	-4.91016783835535	-49.1635419999035	-31.6794025021753	-3.21045695609945	-48.6607934452971	-32.0217728196139	-1.51609020358417	-48.2425464112309	-32.4435748668662	0.176500105655794	-47.9132995189661	-32.5960697016631	1.91910470055548	-47.4834766458746	-32.3768293866567	3.62616850618511	-46.9533665120397	-32.2627335363273	5.28955232553449	-46.0344177263181	-32.531086847633	6.74886525787992	-45.0365197386783	-32.6786319165458	8.18378289612432	-44.7055606773196	-32.0474732107052	9.78080651240831	-43.703634804252	-32.3091776094783	11.1546817817782	-42.6709351380408	-32.5022294402581	12.4881867075384	-41.6136383331249	-32.614693658373	13.8476381492277	-40.6197391877753	-32.547148140849	15.2291330786954	-39.6325543248883	-32.3545552519355	16.5983401423401	-38.5866064935574	-32.2678438460379	17.8993396260394	-37.4505916759227	-32.332097237388	19.1420397376195	-36.2088153818748	-32.3963395506859	20.2832997181168	-34.8074539002142	-32.6312022274296	21.2389622891328	-33.446104535509	-33.0932323842653	22.1818413843145	-32.1618356132091	-32.7098426786473	23.2420480202783	-31.1221597766755	-32.0244757839997	24.3984950889514	-30.0186866522369	-31.4766034591639	25.555761846607	-28.4741488246799	-31.1001741873455	26.1971872302611	-27.0374401461486	-31.4246896280396	27.0951974741641	-25.4749774370195	-31.4173221460555	27.7904802020588	-23.9002190017596	-31.0723738078433	28.3191479076253	-22.3748034088508	-30.4973467855996	28.8729391460623	-20.9354150336754	-29.8706864034571	29.6450041916963	-19.5522420678672	-29.3406989370563	30.5505464936062	-18.1268439522745	-28.8880900457224	31.4445138142503	-16.6291029457478	-28.4974421455174	32.2616019929334	-15.0679182962535	-28.1201258235219	32.9541694556392	-13.4718748075413	-27.7480059565664	33.5170422385614	-11.9287409258172	-27.4526006383022	34.2059449295928	-10.4911523029962	-26.9607209289823	34.9739478121718	-9.10883587647732	-26.1172289536755	35.4866472584255	-7.82847264268413	-25.1109133539973	35.9712365200099	-6.7715219553011	-23.9159822878356	36.5578560816658	-6.12424231688546	-22.6101411710869	37.3943454413781	-5.73871083329051	-21.5101350875943	38.6252626717706	38.6208457144086	-32.7033081995117	-40.0834975075691	37.8945439202711	-32.5986474697813	-37.7433894213576	38.8697878094739	-32.3511545040989	-35.4372793560433	39.4352765503959	-31.5646723203367	-33.3728024261566	40.6454697315162	-30.3486320022388	-31.8536792527107	42.1434693446487	-29.1640319801534	-30.8147847107816	43.3816354056125	-28.0953818821239	-30.1860144291621	44.4311633646827	-26.560396120693	-30.1833676382977	45.9562843201232	-25.0331958204245	-30.220756378468	47.1418892331934	-23.4003328687439	-29.8436272149489	47.4749465422097	-21.6807854762924	-30.9154536189702	47.9828269999312	-20.0064541153742	-31.2398720066126	48.4617852619561	-18.760655923789	-30.9515377809357	49.4167859824213	-17.6385792005782	-30.3281865022271	50.7959309540868	-17.0264139971485	-28.7893015215268	51.8921436616892	-15.7348287740281	-27.0172898752651	52.9258512054257	-14.0118686217238	-25.757889483198	53.7425902774507	-12.0848100602539	-24.3694775279579	54.3737317136577	-10.385707296873	-22.720971772717	55.3542425060485	-8.50985461282124	-21.9916893076163	55.9191686155505	-6.371196598284	-21.7182060699687	56.3598497197535	-4.19066370094169	-22.088920259831	56.5220427758741	-2.31922280092154	-23.3961601565455	56.3115522861328	-0.126400487082348	-24.5492658738222	56.5376230013553	2.38399944698148	-24.9777765666769	55.8940000540768	4.673142751751	-25.9939161889785	55.526536478512	6.81840135128408	-27.4665754152471	54.5259320734835	8.87759951232364	-29.1401836392135	53.8262656565752	11.1533234095112	-30.1877481242888	52.4008148282762	13.0338300189824	-30.9537084363588	52.0002878180601	14.9798462717926	-30.9059175648534	51.5594334764893	16.7304082109521	-30.8704669559932	51.0650262871354	18.1369468531366	-29.9993907527885	50.9809810194454	18.9327074792534	-28.2757601765347	51.7307263521363	20.5960387331671	-28.289039964262	51.6220959189297	23.0466486995999	-28.6961149315543	51.5341738291027	25.3942615631658	-26.6341574223113	50.840137507631	27.7428907773653	-25.3990324754804	49.3369604901776	29.959553660574	-26.3525410772194	47.9101398663932	32.5591887089236	-25.9659145118292	46.0641082647619	34.3485355265377	-25.352783397789	44.1111303586643	35.5113176459368	-26.4528603164029	42.9972374883083	36.4959435192217	-27.7227129778475	42.812485617955	37.2413884733879	-29.6556627851171	41.2461714477838	38.318647393914	-31.1911890181263	39.5038536994022	39.7282277693212	-33.6151823288511	37.521344592408	40.6669086115393	-35.7956642379833	35.8284649857332	41.1353346937662	-37.8269831017913	34.22715044216	40.6464865580352	-40.2517771476214	32.9538118265902	38.9958020814648	-43.260974656952	-38.1813784512815	-33.9986216913444	-40.3637137246387	-37.3261345225708	-34.0145494153173	-39.3821504361966	-37.3676150154213	-32.7432575359483	-37.3467858183254	-38.7590424009804	-30.9895068573344	-35.0229613480606	-40.3664350020421	-30.1427884977713	-33.0489468915306	-42.0432954271269	-29.2932251991767	-31.7288127094547	-43.3439307120565	-28.2865844320958	-30.720490169876	-44.4624564359956	-26.7760998726855	-30.9730340037771	-45.196450678126	-25.3549360386089	-31.4998191058957	-45.8301657592696	-23.8860564885745	-32.3909489456392	-46.738980868171	-22.018616730468	-32.728060068958	-47.7450356437873	-21.1585317010335	-32.4303300228157	-48.2189629169201	-19.9021578555604	-32.4148890339814	-49.1803375712212	-18.8376536367106	-31.7581795641245	-50.0260729122683	-17.4765292502691	-30.8485632800721	-51.5435144605809	-15.9432841199572	-29.6805184421942	-52.4814222133965	-13.7488437229853	-27.8825907465758	-53.8186208620646	-11.364592535022	-26.458100333222	-54.5272814670874	-8.98654828913601	-24.8383668923293	-55.1522241282528	-6.93498704949908	-23.6787884928221	-55.6601371558613	-4.75842053008235	-23.5032081369761	-56.4248223752461	-2.59905235529534	-24.2794226549027	-56.3223849341865	0.297876337730045	-25.3750107662225	-56.4200578980771	3.06435922545861	-26.4186340581154	-56.1465963681806	6.11657180886156	-27.8234499371478	-54.8057199411387	8.7946382976305	-29.1642201036672	-53.7171367331757	11.9528650849811	-30.119077980673	-52.2886361113115	14.7902988746838	-30.582834551844	-51.0150000990693	17.1263098517977	-31.4136021430682	-50.0814309672128	18.7606999077752	-32.0865156452332	-49.7331189463462	19.943987773142	-32.4980140389833	-49.1230327919494	20.3595422593212	-32.447960192454	-48.9130186872068	20.7314135290458	-32.2984329018861	-49.0545646423275	21.3412967118081	-31.9593658667775	-49.3133424264873	21.9802170610506	-30.7693933915837	-49.9623863438874	22.6635305438889	-30.7034622619184	-49.6681361916755	24.2364488276467	-29.3355255283319	-49.7611799804529	26.0497728858954	-27.9550356347884	-48.4429263362359	29.5707113633837	-27.1185782668729	-46.3988860625781	32.7464031245325	-26.3606568132903	-44.1844195321267	35.6273900891305	-27.798453279534	-41.4211560484187	37.2270922298152	-28.8876647910642	-39.7395719684949	38.8723913662241	-30.865834599198	-38.2202697143423	40.1470631358822	-32.3665045479849	-37.4710178542556	40.452043615843	-33.0560214420664	-37.022289437143	40.5670804069767	-33.4429537810506	-36.1420536301215	41.0086732945952	-34.5381519093862	-33.6405748551781	41.5567883416676	-36.7650585632851	-30.7616178163093	41.0077580717611	-40.2310411625356	-27.4205100445648	41.2828301056705	-43.6337184898848	31.6237076573337	40.5175649427876	-42.7705759277874	32.7600945599095	41.3046508210927	-40.7376970028078	34.130158840643	41.8740563236104	-38.7587888364478	35.8183555249429	41.7279969104688	-37.0929380726145	37.1320046374536	41.1077658286931	-35.5033360515081	38.1352995526704	40.6909078492591	-33.8802646876603	39.253915354276	40.1024316958936	-32.4374833335022	40.3432211640548	39.2842962421232	-31.087952153719	41.0583210991868	38.3322301057729	-29.4768954955373	41.5800907530546	37.5563093024216	-27.9362771292787	42.5303822740671	37.2323651947498	-26.4468216062076	42.8089468747551	37.7400678467464	-24.7380177856673	42.5997944887812	38.6207393210795	-23.1861270800685	41.7146618751147	40.0301906318571	-22.3855794905448	41.5646242431696	41.130299149441	-20.8490695173033	41.4292869901144	41.8350840665857	-19.0093637322174	40.8097404105401	43.1496154283634	-17.557263546785	40.1567375967298	44.887369008595	-16.445998683354	39.9924496088186	44.9684827684262	-14.3638639095437	39.6024373834762	45.4654608470004	-12.4205621908859	38.8026162355233	46.6963045759953	-10.9749790208228	37.5961740972698	48.0251539467004	-10.021365073621	36.5918750603501	49.1290272459987	-8.63294248714558	36.0567206270431	50.2954156841591	-7.01152081396431	35.1720307505566	50.7443643475607	-5.1470102936952	34.4287055807605	50.9301379062739	-3.20831055416187	33.7916366389209	51.1500400204981	-1.22696694935413	33.0892381792376	51.1161106727436	0.744092892804462	31.6375873227194	51.9422068582385	1.91958870108857	30.8189762823262	52.1066027464555	3.84216948884192	29.3555762875828	52.2915855027408	5.26672776125333	28.1217394886397	52.5311867823725	6.80835062454314	26.7743372607901	53.7107972238335	7.67761997062566	25.4642177870582	54.1116341838198	9.19856995046179	25.3905988597205	53.4503864948056	11.138844970878	25.3884533082029	52.7865908288082	13.0577538807329	24.1258809245885	53.2583371050678	14.5997719631812	22.503699010611	54.3268666204438	15.0091190266727	20.5115337097563	54.7781553192401	14.8355771004468	18.9243765519301	54.3368008958871	16.1025855076392	17.6516301117578	53.6930619604616	17.6337429925461	15.7001479364993	53.2774312063064	18.4016782284443	13.9350565774881	53.8269966514971	19.2883479611066	11.8917574945715	53.5936308842899	19.7185381305928	9.94600604960531	52.9970299700451	20.3384250755411	7.95468292573717	52.7486122665661	21.0036863422411	6.08942786020768	52.5028523874676	21.7850194028617	4.44730123515075	51.6428076495493	22.6779385895287	3.03380090648628	50.5604582653419	23.6701935135236	1.80699694107032	49.4676332422026	24.6514277619447	0.496764316560107	48.84034060862	25.3273630144996	-0.556211706906201	49.9546561515429	25.0427829634716	-1.50668161048264	51.2348169900686	23.8577698809143	-3.00752967971945	51.8666559937493	22.4931060934941	-4.83895016266643	52.4030907811345	21.4829836418983	-6.69100159567613	52.9223695411196	20.7127654704602	-8.63882501252962	53.4241308065768	20.0250185832632	-10.5072335238769	53.8739902886686	19.3731388263998	-12.2419459425479	54.3811744914145	18.5414197561504	-14.0640744102956	54.5723501478265	17.4632557897991	-16.0569844468068	55.0565478131373	17.2799348631697	-18.0317129086285	55.1777387508669	16.8005871576425	-19.6406873861368	54.5995654629012	15.6971005908765	-21.0336592005922	54.8442489918173	14.2145409479309	-21.8496499475957	55.1064874631918	12.4113958923656	-22.9177067232707	55.2638478676781	10.7481557725355	-24.1791812215014	55.2829913156358	9.16837299355991	-25.3669864249303	55.1541786343012	7.51806972867672	-26.3482171444357	54.9878032517842	5.8060804008877	-27.298617857828	54.6682712566156	4.03039272107577	-28.6882950899919	54.0550233894296	2.59823543228932	-30.2655801031458	53.4348909175376	1.35772059342704	-31.1081089382515	53.0575762202144	-0.522395887611448	-31.5291863206712	52.7983550373231	-2.58564189771915	-32.569132981333	52.4315710456481	-4.44632940035404	-33.8130527489459	52.1748294714945	-6.15265195844664	-34.3569030576147	51.6237748174998	-8.09172969443016	-35.138622826536	51.2172133648537	-9.96775033610744	-35.5032521279916	50.5472978424173	-11.9226996198922	-35.3978616659381	49.5150681636732	-13.7282613905374	-35.6909795795114	48.2994312999331	-15.4530058821841	-36.8600569186116	47.1400502292042	-16.7157126514675	-38.237078692885	45.821084210422	-17.5585072774144	-38.0364118989753	44.9547765618885	-19.4982448266074	-38.5506939483447	44.1101364172328	-21.2534051759069	-38.6597931570822	43.5761048622496	-23.1622581549898	-38.8798982202969	42.1844687627055	-24.5508377345348	-39.726184429357	41.0295834960395	-25.8083844361614	-39.2671544473345	40.3467621978357	-27.3450855967539	-39.5993589514914	39.0966510960698	-28.5587982468812	-39.0610333432498	39.1450305395941	-30.1364798226923	-38.016815286041	40.0940862815857	-31.2488406675334	-37.0091874207516	41.2303507469069	-32.3981273302185	-35.5699651476487	41.7390276266867	-33.7298555595847	-34.3001392528002	41.9011002432937	-35.2186995893353	-33.1451188133013	41.9897417898548	-36.806842070983	-31.767534920997	42.1199574779527	-38.4698933505825	-29.997478640014	42.2385245180004	-39.9877210218766	-28.0656982447244	42.2516689966982	-41.4756852765886	-26.9568071818055	41.6352529511583	-43.5823206139188
-0.0293859721427281	-48.231871011719	-45.5889602426219	-0.0425843062110194	-49.3345957369692	-44.194954349522	-0.0670616024215846	-50.4771574698624	-42.7518675321134	-0.109841040140156	-51.6308869141812	-41.2967283542101	-0.192809771020069	-52.7903202490936	-39.8422050504293	-0.317939574236556	-53.9872056536534	-38.4201833491088	-0.326295636534393	-55.2835602629541	-37.0927117710523	-0.224183336225198	-56.5847981805829	-35.7637696919716	-0.146390193309813	-57.7737105381441	-34.3272725062712	-0.143620970146481	-58.7926882489337	-32.7698400203291	-0.220441385650965	-59.6464299364893	-31.1097789511663	-0.351674220600378	-60.3827666514423	-29.3877548254027	-0.521965570886754	-61.0285704272221	-27.627315867957	-0.723223740393133	-61.5975421874227	-25.8362913903351	-0.948792380342178	-62.0772321153189	-24.0211103602229	-1.15512809283318	-62.4849806500127	-22.1884230026912	-1.27091753686618	-62.9326923653241	-20.3568015325994	-1.33896620339887	-63.3842579231779	-18.5335901328711	-1.41944002850859	-63.7528218145091	-16.6978630051277	-1.52166007517545	-63.992730656898	-14.8606020803225	-1.60664601445558	-64.0726484237953	-13.0166729399444	-1.63562964844936	-63.9393784186492	-11.1775153078323	-1.58579263412395	-63.5590997218715	-9.37575146647508	-1.50532407324066	-63.0317545757749	-7.59631941018412	-1.46733932689361	-62.5109895301237	-5.81213498835772	-1.52045320534046	-62.1005121150988	-4.01202818181929	-1.65546384490841	-61.7413583328112	-2.19667794909933	-1.84698229605549	-61.3379289722964	-0.395578511447568	-2.07373114088717	-60.8263994920962	1.36233225457953	-2.31176701375176	-60.1853780727914	3.08773255607799	-2.52333607883199	-59.4477744501928	4.77062850460706	-2.6700262679197	-58.6241648849875	6.40849906235226	-2.75986054045759	-57.7167119872596	8.00954440611998	-3.00411447399638	-56.7736395707163	9.5745129631923	-3.6033027438654	-55.8744487226023	11.1076783742485	-4.51389703895118	-55.0711034517404	12.5693165079288	-5.58312195694833	-54.3258280945838	13.9689139555565	-6.78168943335046	-53.6275736624676	15.285079595943	-8.17390105512902	-52.9341204174869	16.4435312536612	-9.662497307448	-52.0400146664512	17.3957359792173	-10.8450103053863	-50.8681088808294	18.5358399122338	-11.9458069934076	-49.650377707941	19.7740745395969	-12.9865884223096	-48.3707428569528	21.0346324013941	-13.9058528529452	-47.016470389312	22.2942484935855	-14.6969120037171	-45.5592255903463	23.5463498150216	-15.4458677841839	-44.100100969925	24.7188386429425	-16.4126347964385	-42.7895737222875	25.7634366222148	-17.7062577789829	-41.7105612696946	26.6137857812925	-19.1621588820776	-40.6962780396728	27.2543997338128	-20.5922587483036	-39.6767605242549	27.6758859335053	-21.9868718735813	-38.6800468227245	27.9181268370463	-23.3560199038106	-37.8443602622746	27.9631662129519	-24.7791058445469	-37.2207601459	27.7659068858326	-26.2379135006488	-36.8631948468959	27.2858238210565	-27.6634847966637	-36.6520537260107	26.6351866030825	-29.0380011119182	-36.253202282118	25.9878090095341	-30.2947404836883	-35.5807633419119	25.2699189291004	-31.4366192744546	-35.8380353008416	24.0468624723053	-32.6774143593145	-35.8165352642717	22.910256593934	-33.9803113795076	-35.4064990343693	21.8850185438867	-35.2629353644302	-34.9955219467097	20.8216242808549	-36.4628900818744	-34.7527330104884	19.6127732800856	-37.5660938292923	-34.6356503645974	18.2755656837418	-38.5953879578303	-34.5806834905427	16.8495586001992	-39.5710197431658	-34.54826195235	15.3491489306839	-40.4908157710732	-34.5058965430912	13.8031875916739	-41.3702642198422	-34.4029183576975	12.2212278745728	-42.2071412819088	-34.1743232196781	10.6347337683441	-43.0131142976379	-33.7668124760968	9.02890635124709	-43.7714667063245	-33.2985734881002	7.39524401854759	-44.4480220896149	-33.1351968339095	5.67477249869321	-45.0497388918679	-33.2860853393814	3.89906184250691	-45.7169135547802	-32.1532433557141	2.60580048585082	-46.2036983240254	-31.0338044294353	1.17020271818025	-46.4897666311215	-30.7193800946735	-0.648350608434194	-46.7458038765078	-30.4833630970861	-2.49794463054333	-46.9947396422233	-30.2284863662146	-4.35755888751307	-47.1815072097533	-29.9319307020294	-6.21650315699478	-47.1802945759049	-29.3855520502922	-8.03188202993258	-46.9231990677036	-28.5178547443972	-9.71340878622811	-46.6062546768229	-27.6759046406841	-11.404447745841	-46.3752598152389	-27.0811789642891	-13.2010853900543	-46.2264077163133	-26.7035699979133	-15.0651781951224	-46.0933561251079	-26.4255738968451	-16.9369781964885	-45.9320990701582	-26.1888384823167	-18.7932485659132	-45.6761367605035	-25.9473048567294	-20.6251685697467	-45.2305450059771	-25.7001778437434	-22.4081241051032	-44.54770977246	-25.4788720242562	-24.1317239220288	-43.7094723469753	-25.2996830242619	-25.7607128704895	-42.7831228676622	-25.1449563465246	-27.3658180873485	-41.8254636540449	-25.0014957537367	-28.9628557181861	-40.8743432350415	-24.8612346799895	-30.5661258014532	-39.9982337074937	-24.7126605617702	-32.1995569663523	-39.3310953952386	-24.5174563574633	-33.9063666057187	-38.6821485322	-24.2184491015071	-35.5605606136884	-37.4308941706357	-23.984034951467	-36.8463146555007	-36.0837820591441	-23.9316024251613	-38.0615676829289	-34.7340916965321	-24.1588027470198	-39.2125061734512	-33.5213200237807	-24.758279968457	-40.2099750057263	-32.4848375217389	-25.6146549008428	-41.0364351071338	-0.0293859721427281	-48.231871011719	-45.5889602426219	-0.0429133022144108	-49.3487775034097	-44.1764983289982	-0.0680491667017669	-50.510007979193	-42.7096510661804	-0.112747026142596	-51.6837132571813	-41.2300026522444	-0.199535992152887	-52.8634579694916	-39.7539580712813	-0.324257223184374	-54.0807903063763	-38.3198198963481	-0.320488902920574	-55.3987974076457	-36.9738965940161	-0.216995997269443	-56.7046760747285	-35.6205265500559	-0.143063059328948	-57.8917360172842	-34.1600376005237	-0.147962472040825	-58.9049667649649	-32.5786359974627	-0.23060477632894	-59.7548637169375	-30.9037181920314	-0.369438388414864	-60.4838736709529	-29.1620484760748	-0.546206659855069	-61.1214344295626	-27.3820903036534	-0.755189494396197	-61.6673524190383	-25.5754226483627	-0.984236101043319	-62.1267592394449	-23.7457309587403	-1.16904126861828	-62.5549743106965	-21.9072163104864	-1.05055859636756	-63.1864852502393	-20.122602362377	-0.744211708255935	-63.5767406871767	-18.2961573244421	-0.707932253880555	-63.7399613881379	-16.4124277569204	-0.78174924629648	-63.8983849889842	-14.5383448738928	-0.87294810097721	-63.9697992458054	-12.6647252104666	-0.949889883351071	-63.8930252887092	-10.8057383275067	-0.995923398341542	-63.6627848097931	-8.97005813937892	-0.998379022752946	-63.313498348156	-7.15592346148036	-0.934071190147582	-62.833842981439	-5.36456631958268	-0.967774415504806	-62.2586002080302	-3.60165352640236	-1.04496176884379	-61.6892871323241	-1.84274287860551	-1.10124358076553	-61.0949220784131	-0.097570831135203	-1.12440934667845	-60.4558156538298	1.62580238652341	-1.12660340244288	-59.7659667098684	3.30269642378616	-1.12284294610649	-59.0201330636629	4.94032323265034	-1.09649253855878	-58.2326848836036	6.54884023291792	-0.98508727186723	-57.4224969472888	8.16187220777689	-0.687791284460907	-56.6326924004838	9.75457863590955	-0.0355187173577752	-55.855504613018	11.2612488764314	1.00896203893865	-55.0614652457602	12.5698922109716	2.23597657015871	-54.254953501433	13.7054751842771	3.48851081036	-53.4028821214929	14.8307873620582	4.61303612370692	-52.4795649025596	16.047953921378	5.50325742779033	-51.4796437989493	17.3958300026006	6.41125443263477	-50.4444244845007	18.7372892999403	7.62611674782633	-49.3752642277073	19.828685632301	8.58471663655043	-48.0479613119954	20.9457849523594	9.304931486546	-46.6240590974238	22.1515052852026	10.0173675261786	-45.2533974336725	23.3984743077373	10.8985907012833	-44.0365073087819	24.6762480466888	12.1820138448731	-43.0220767834184	25.7750304563525	13.7188545703908	-42.0403484432755	26.4778681729531	15.2462605719406	-40.9944208051763	27.0255898092004	16.6832315315447	-39.9007846976455	27.5392311501522	17.9619003236252	-38.7415333944398	28.0290597206871	19.1169096229979	-37.6194786787218	28.4205315644034	20.5403885775011	-36.915966698414	28.4543649287302	22.1517751876101	-36.9319896899215	27.8880892849841	23.6645468178638	-36.6581023238286	27.1183866726444	25.2023150823585	-36.125292168954	26.5245764571161	26.772084560623	-35.5689673497309	26.036320239667	28.3102512818944	-35.0983758636245	25.4341015091204	29.6351816187133	-35.0411961263428	24.3013704260468	30.3924531705302	-35.6527105831082	22.8203148094563	31.741289110932	-35.6340621398385	21.6071627601293	33.1133484889039	-35.3817939468435	20.4900271361904	34.4911955827762	-34.9262486188145	19.4031996968074	35.7937610859492	-34.3725471592914	18.2570978792788	36.87962027275	-34.4748585416074	16.8199712432624	37.8047051735628	-34.9469217395413	15.3132063356247	38.7534201114744	-35.2414835309914	13.788653018495	39.7349983390105	-34.8774402313532	12.3059177631578	40.6421908921416	-34.0847329317836	10.9652474004889	41.5571303819113	-33.6143073513879	9.46318949420251	42.5203024290733	-33.3026354787993	7.93680057392008	43.3721690300375	-32.5250557183687	6.49743543111704	43.8653889775493	-32.2841018212358	4.72352942615135	44.7124299823857	-31.6995945410245	3.17236152551943	45.3430649991619	-30.7202772725585	1.72425391488319	45.4341973927601	-30.3464335222538	-0.0525784732923271	45.4493832968562	-30.0945834302811	-1.88244142971621	45.5577035637429	-29.7851466192606	-3.70374208106038	45.7934633941222	-29.3265989663811	-5.49525655349871	45.9283008122941	-28.7858939815906	-7.27692183503649	45.8409903565784	-28.2657092165581	-9.06165326960711	45.7147983578398	-27.7728684901272	-10.8471000235693	45.7525873546877	-27.3754288794469	-12.6458825159832	45.5910752971573	-27.1942006690865	-14.4666108392418	45.2268483973955	-27.1183237392314	-16.2634650832266	44.7881384107376	-27.0693643244567	-18.0548703977149	44.3392036186093	-27.0149743963649	-19.8354667625473	43.8952592934848	-26.9622499374202	-21.6066881552883	43.442437440834	-26.9350958569897	-23.3677244804991	42.8279557387847	-26.939855574097	-25.0708717040241	41.9511612003855	-26.964996838459	-26.6661175241763	40.9107602047901	-27.0603081889715	-28.1770343050547	39.8215994632325	-27.3709494965714	-29.6685819560736	38.8004180889512	-28.0793168978874	-31.1389741789788	37.7210814601933	-28.9287806586906	-32.5625933314512	36.3843562540105	-29.4300986138738	-33.9290264854223	35.0163181176658	-29.760501504871	-35.3021475795249	34.2987008243973	-30.4519044767364	-36.921804681256	34.50870861813	-31.1388438857779	-38.7080220126698	35.0317131461565	-31.6730865926718	-40.5201469216692	0.0127213213439878	-19.9464035032122	44.4951438040736	0.371226443769216	-18.4060062437078	45.3040953757195	0.617407262044207	-16.8527439379703	46.1036654775395	0.608805265148771	-15.2934249630627	46.8685855275474	-0.227969045941666	-13.9196108887482	47.4090887550701	-0.267875826661268	-12.3479919341111	47.9909110109817	-0.416120299696561	-10.8029918765479	48.5421682882567	-0.769068333517196	-9.22854617513457	48.8552110994991	-0.47342521157765	-7.65632905798477	49.007446143988	-0.550042991645415	-6.0254632288072	49.3043957105366	-0.827943981503728	-4.39569759056576	49.5293890596754	-1.0680373897399	-2.72023801338452	49.6066633837268	-1.18604998026398	-0.980968597593158	49.5929173803539	-1.03051846221797	0.701733007038608	49.5343931200516	-0.804399224595045	2.35026574180682	49.4754203056524	-0.463938613731995	4.1123351170288	49.5623248706628	0.0875606079763206	5.68611729121517	49.4548619631687	0.114785931131852	7.36207881835175	49.4034128228881	-0.117892790524123	9.04419603773083	49.4085697544358	-0.103384403745328	10.8091676791955	49.3058170832942	0.304009594707379	12.3993876447526	49.0756049380575	0.379270780004587	14.2055322945914	48.860043176729	0.461891741456961	15.8808744210384	48.5955225550706	0.82200127998163	17.5659297271579	48.5190124060887	0.873517361974874	19.3409951250503	48.2996975582892	0.881574367361237	20.9756887841142	47.8554617653118	0.85647054274211	22.7177237002064	47.4888686937085	1.24057455116511	24.4311610573141	46.997204328366	1.60249974510994	26.0717675902399	46.412169340871	1.45519021787533	27.7635824647117	45.7858948059334	0.510751272342583	29.1892650259465	45.2616483238495	0.00487149766074206	30.8255420392447	44.484247370533	0.432792731534872	32.4343104336174	43.8486986085184	0.563203574652762	34.0164336814335	42.9369884019468	0.098434468133666	35.6220266954359	42.07382312507	0.840153171592499	36.9799920279611	41.3383892912321	1.70909772510307	38.1596422740409	40.4300470497783	1.56300087628087	39.4902004364293	39.5230723006852	1.23358427523674	40.8240527612887	38.6862642088504	1.54366035698528	42.2146913421098	37.7067310191902	1.41967288051337	43.3678424548262	36.4224473729348	0.975813598339535	44.4815256079522	35.1554823924282	1.02596500183982	45.851886935755	34.0985418855502	1.48849940135023	47.1366644111567	33.0919212228504	1.53689355630034	48.3500000615221	31.8377029956213	1.45199628663172	49.5582290188465	30.5629513680897	1.84174808754421	50.7502744420443	29.2967538436241	1.47520950775868	51.9522599486529	27.9387960425852	0.76514658876192	52.7067026077329	26.5287623702284	1.41613151598958	53.6045828912716	25.143923838714	2.51224889332348	54.5355354827602	24.115698436112	3.390207894941	55.4049902432398	22.9106758364876	5.00679295747144	55.6310962176823	23.3320372199681	6.42130668449316	56.4533243182123	22.7482679087798	7.52711641419104	57.4274169028434	21.7976552875291	8.96032298902965	57.7997457214401	20.780130640656	10.355108403042	58.2505822096914	19.8785151134303	11.2749530854633	58.7351302415956	18.5463982900791	12.4029960160015	59.2498557181406	17.2846627435334	13.0418615547728	58.4832303222284	18.6124041219898	14.9118334781314	58.4825567309811	19.0357865345139	15.1022776522981	59.2621764262381	17.4627201319708	15.076203115659	60.0151552002066	16.0414360088369	15.6386922696848	60.8046545444202	14.5572007700596	17.015342872393	60.8185382486516	13.6100422038453	18.088850136378	60.4559145354887	12.4193724408936	19.474718111287	60.5676845319924	11.2090746165843	20.715945226362	60.6497247301913	10.064960264141	21.8498975262319	60.4520998384631	8.66546656220271	23.5032514203094	60.3970134890398	7.88253894048442	24.9526821971592	59.9254467526456	7.05740027517414	26.4198176456605	59.2164038213567	6.7223718201358	27.6604614954954	58.2817023313927	6.17391295980851	28.4918819063408	58.0175842269224	4.80324852285165	29.2224827685657	58.2702729951038	3.3380572596516	30.5648244649028	57.7574599035938	2.43336572850976	31.805870153362	57.0431456544357	1.59926673198321	32.7012311958517	56.2767555846074	0.517851096058913	33.7144418853027	55.4283387827434	-0.494929041688623	34.2481289530197	54.9888465768988	-2.09349247871432	35.1604493272686	54.0147556391045	-3.19778720497302	36.3908774478674	53.0307076429767	-3.93740068074861	37.3851203478267	52.0594066274828	-5.17118537807792	38.1306311965318	51.1267275917731	-6.52955763891534	38.185065521174	50.6619216985257	-8.29483818656242	38.5389135252494	49.9167970609709	-9.86254649093973	38.9030202951276	48.8243073602165	-11.2686968590657	39.3495982408462	47.2833249219776	-12.0668324474224	40.1682593340491	45.738239736548	-12.2864130182349	40.3794062510415	44.6103148469916	-13.7004427898605	40.1049040832949	43.9400701469576	-15.3138360085452	40.5686223978986	42.5166183870972	-16.0804691359238	41.1433483368945	41.0270377771995	-16.5094339413676	41.1530770373702	39.9134138592795	-17.7373571906377	40.9382742845308	39.0611646356532	-19.2151233712251	41.2044371957432	37.8010185785145	-20.4366929572948	41.7240644638708	36.4852497069148	-21.2699077561977	41.59759689614	35.640313914079	-22.6518169523737	42.1477424150817	34.4276839691569	-23.444960902971	42.9262355379114	33.2043664936573	-23.9719512574989	43.5814579124947	31.8722772196941	-24.7055506415053	44.3820950767914	30.4284972364486	-25.0753939456675	45.2502940083376	29.0016940157052	-25.5644818430607	46.2222783119503	27.5515565912884	-25.9383786634687	47.2510872606982	26.1303523214085	-25.7351841442658	48.2336661050237	24.7795198281929	-25.2284543031479	49.1462342921918	23.425125072827	-24.5847630304662	49.5609712522323	22.2003800688092	-23.3893890063771	49.3744181679284	21.4302666089512	-21.8505909797339	49.9212471706564	20.2275088473362	-21.0595955820149	50.5566581962771	18.9982457430293	-20.6040371117547	50.7671895399062	17.9960104189425	-19.7585045232254	50.9449254782978	16.9143685087431	-18.9408569203348	51.3035719645202	15.6254956501652	-18.5579557181597	51.7175605337764	14.2438649405357	-18.3151065560113	52.0211546239068	12.8514344624154	-17.8669415457474	52.1640400663497	11.4368210732475	-17.3618912446177	52.2379972338774	9.88405502772023	-17.011730144753	52.2934501627403	8.32230184160215	-16.8838259123057	52.3958338356688	6.7455152718361	-16.7621792933947	52.7109685802696	5.16120484645014	-16.4610941389518	53.0899723811702	3.54361395435698	-16.2982671692823	53.1187268491679	1.92315396169366	-16.6253490904819	52.821500402145	0.396861818475023	-17.3081901483793	52.3397059491241	-1.14298768997777	-17.9564739289485	51.6833254780843	-2.76487229072123	-18.5833013273064	51.0076188951471	-4.3499124793364	-19.4274598483612	50.7417453715393	-5.87157593124931	-20.3843731970103	50.848804906599	-7.34959960824746	-21.5218890809934	50.3015351776869	-8.87423606952689	-22.6434544120541	49.4832198168044	-10.5659348146695	-23.2427499704808	49.0085378402295	-12.3897357423539	-23.3729117404232	48.4535658254441	-14.1697686989552	-23.4511019057361	47.531513634313	-15.7808749792288	-23.9553134445001	46.4377873056208	-17.2081563476454	-24.8664991508839	45.3576651563371	-18.5363149003066	-25.9067121812784	44.3378092628752	-19.9277519770899	-26.9188385133616	43.3536648164945	-21.3471479847418	-27.9229161583797	42.6837762075926	-23.0254067598028	-28.7398577915661	41.4737993161693	-23.9773318903918	-30.0431501714195	39.9652003443137	-25.0725140406646	-30.840077976131	40.1489651368872	-26.4275748631117	-30.7458658257297	40.9606944910629	-26.4362912175235	-30.3553466773428	40.8238757847031	-26.4879960151766	-29.6783719946226	40.680189934877	-26.7375951901961	-28.9834197650437	41.3718113390584	-26.8321569610989	-28.4686002120042	42.300048744464	-26.6845547977322	-27.5443878120783	42.5755694862078	-26.5466520854717	-25.9969979357239	42.8944570329561	-26.7293918944443	-24.1838160070202	43.6632124420042	-26.9529086423921	-22.3240086274994	44.4347692855278	-26.7816416392179	-20.4324369217469	44.8876986929385	-26.4755059105357	-18.3394385630032	45.0621742378995	-26.4740251127637	-16.098329007319	45.1877336193479	-26.7999877346078	-13.8759072076303	45.4646645808618	-27.3744073386462	-11.6875704951995	45.8443609884185	-28.0744840912861	-9.58506461456579	46.0476903259495	-28.7827091926978	-7.45241777239848	45.760314007281	-29.3674936209148	-5.34103030559026	45.2896532269465	-29.803498476453	-3.20843183032467	45.5243652960462	-30.1845176309055	-1.0513484160152	45.5300574463118	-30.6481407988946	1.06180180429339	44.52162616084	-30.788007821873	2.9020376037601	44.3374965785302	-30.2544568404857	4.84358877617991	44.4679512924693	-29.8469597212189	6.78502570783154	43.91012440308	-30.2573652899996	8.54116640538608	43.0214160373272	-30.965993032864	10.0173363656279	41.9490198662656	-31.6868060798295	11.3480465689433	40.8773513391089	-32.1075808464897	12.7677726602734	39.8605649028958	-32.4234774593426	14.1742958997549	38.8149027395748	-32.8203675793977	15.5718569467504	37.7898697308266	-33.0307052556177	17.0010048550913	36.4311576641341	-33.2746808478188	18.0812938455438	35.631597890477	-33.1656835448762	19.6653334457764	34.3697563650028	-33.7533927154351	20.6753080732695	33.1622771924606	-33.9176264382534	21.8951196184127	31.9343708172691	-33.8849309059826	23.0773491821999	30.4381896086916	-34.1240412528903	23.937886065009	29.0013370783606	-34.3698985839401	24.9057785790468	27.6775896100443	-34.472000023791	26.0519827981182	26.1217412323859	-34.6597746526451	26.8410749806528	24.7818640306984	-34.4172914967425	27.9136087091333	23.4775388893445	-34.0087870047916	29.044928828919	22.0946676212986	-33.7353665461375	30.0988470388931	20.7423328079629	-33.456561300279	31.2269875920232	19.4261165721555	-32.9889529590673	32.3827723510391	18.0432745377519	-32.3732140185623	33.3184926828973	16.6901319237232	-31.7795011382208	34.2148381604665	15.3801065859085	-31.1083790912842	35.2288041877912	14.1012894339648	-30.4370823603301	36.293029125263	12.6579332569649	-29.8693842452119	37.1386480779862	11.1704648525555	-29.170793106072	37.8902055984502	9.72524807476186	-28.4181491217014	38.7040251214113	8.27889851063513	-27.7067579764559	39.4974876825525	6.91339273403404	-26.7414417761322	40.1763735349468	5.65626021967578	-25.7640367017138	41.0183180168639	4.44779825739471	-24.7234074259144	41.8226107327672	3.34991475011095	-23.4793978829255	42.5241686986825	2.28573599001191	-22.305150131819	43.3017245860494	0.979087819950382	-21.2542733090744	43.7474891645496	0.0127213213439878	-19.9464035032122	44.4951438040736	-4.14151347838661	-20.9005852927887	44.4872555483934	-3.98717148271888	-19.3511934848356	45.3581421762875	-3.74504032031142	-17.7821076027789	46.2098621378945	-3.19512678541741	-16.2920005558452	46.8828314721723	-3.03636807697516	-14.7160225972178	47.4201758833728	-3.30445391982379	-13.1914439777744	48.0543531729262	-3.21458212987649	-11.6149231772231	48.5370283512763	-3.36921279974709	-10.0912612606619	48.958385107325	-2.90354338816572	-8.57231258880276	49.3514190321403	-2.47519804174467	-7.02410325454252	49.604452649413	-2.97689406592365	-5.48798673545113	49.7800545083083	-3.34110512708345	-3.83567199889125	49.9107664588375	-3.37786895226015	-2.15481708680564	50.002868523392	-3.30646174016584	-0.526142808215805	50.0636000856028	-3.30890320803132	1.19170272784928	50.0893459102045	-3.38301490407266	2.87867879630946	50.0601720591789	-2.93812978317662	4.48143443966944	49.9732717076284	-2.24684209722119	6.13667114301863	49.8889070116154	-2.4954876161912	7.73780912869726	49.9010774191796	-2.9994297511111	9.33070905747181	49.8850245966109	-2.71461438574417	10.9927260757946	49.689391416401	-2.26875144874877	12.6269098015713	49.4588931636854	-2.20601223003917	14.2898608234244	49.2894565555792	-2.25080547113485	15.9124317798664	49.1195092237441	-1.91378141411941	17.5913327978155	48.7963390065831	-1.49460124210451	19.225282114926	48.4875726858799	-1.45100703319468	20.9191303772039	48.2603441727892	-1.4631046491291	22.6125808384308	47.9297975843645	-1.31522847668577	24.2945532389377	47.3247160327603	-1.17460261065995	25.9994133647267	46.8884774648701	-0.945943380063392	27.5179722662324	46.1751418128176	-1.29306722531888	29.0401098382274	45.3519697660507	-1.72369220644566	30.6537029780433	44.716618899519	-1.1721174699705	32.1358696412392	44.0893162688066	-1.04124422196609	33.7005292933132	43.3375083169125	-0.549520933845122	35.0722593655797	42.5556712214073	0.134438954330457	36.430813388296	41.9197802275913	-0.00965092738439501	37.9059237368013	41.2178695082494	-0.496301169603744	39.1771806429418	40.286136021636	-0.594450534640847	40.3716549861409	39.2219618313689	-0.253215746685213	41.4866812606392	38.0739585221765	-0.275809276700166	42.906211415663	37.2325836144772	-0.6791345790391	44.1979803803353	36.3875072291388	-0.818710126154006	45.1939170896655	35.1434467035786	-0.596579602858463	46.1221599591764	33.787482899375	-0.400331816636905	47.0978184902163	32.4736111612579	-0.250112104742215	48.2440551580777	31.2498041263256	0.00960295931544896	49.4826443434189	30.0793159407729	-0.0564266702465923	50.5772189877285	28.7576057884916	-0.459065494678882	51.5332233292404	27.417413414191	-1.06204733186969	52.5038548844448	26.1175998012408	-1.97163028854127	53.1836400670546	24.8279912897953	-3.37408612892872	53.8248785155046	24.231515692166	-4.959014478886	54.2955813309979	23.8920808250858	-6.3312137639097	54.6966525059315	22.9983774423338	-7.71515945238186	55.2242466668486	22.121884845473	-9.21908251900466	55.671505057372	21.2694530603704	-10.4977455707673	56.1050783710073	20.1193633075679	-11.9334155996345	56.3802153836775	19.0474495863341	-13.681778132879	56.3070857817547	18.6672165636972	-15.531686186488	56.0821732787606	18.5902903857882	-16.752932389658	56.4487621473042	17.3814023866981	-17.2702913867171	56.8408496926339	15.8423284271693	-18.3636367373271	56.8213207995166	14.546665786342	-19.6721385218525	56.6944487925328	13.4735675109321	-21.2348130942109	56.5221631088092	12.708835311316	-22.4573620914826	56.7123362587684	11.5398332309102	-23.4575993526074	56.5211182414235	10.1846961788258	-24.5352104648806	56.1817928183033	8.93876074073923	-25.6983618338985	55.8962083370517	7.76327925446619	-26.8022414836456	55.4299262145943	6.51211053984132	-28.0792482511226	55.0928970458517	5.39053067665599	-29.180513056735	54.8188573698376	4.08574465965072	-30.040716364279	54.1540343113906	2.72881788519322	-31.1214646354786	52.9764037249083	2.14351241749644	-32.0466785801949	51.9512676594121	1.24527204329116	-32.7286519664532	51.6512725463621	-0.231916178301424	-33.1940757424202	51.9339625836834	-1.83873241526289	-33.7746038768918	51.7601137837984	-3.42428316580749	-34.5314829896942	50.7391622495381	-4.46272957977365	-35.1687272705226	49.4930774312452	-5.39961223999834	-35.6164842131942	48.8115112246603	-6.85535309019235	-36.2340341783765	47.7793537020775	-8.06713517975952	-36.9567193070251	46.6914180608438	-9.19823387862126	-37.6810438691628	45.7224869330865	-10.4319019166209	-38.2076347681905	44.7818666097074	-11.8167640507308	-38.585962639713	43.801829350074	-13.1973792772896	-38.7729696984687	42.9414368761334	-14.6627716945344	-38.8273108117296	42.2734897093853	-16.2414756878369	-39.3221411581939	41.1793692349985	-17.5285051195903	-39.5992245702234	40.0703148743045	-18.8572271792958	-39.6167947114374	39.219778355963	-20.3203460632961	-39.73297450656	38.3052835642966	-21.7371088553664	-39.9144621173344	37.3663171825794	-23.1595437883759	-39.692415798641	37.1835262333838	-24.7344233086205	-39.7406746609856	36.0481216691759	-25.7673994847012	-40.1586963214181	34.7000534836596	-26.0438923866849	-40.6174813472052	33.289932025861	-26.2036486414333	-41.0117391528789	31.8364886555141	-25.7838818741186	-41.4770657645676	30.4520589509182	-24.9785497667148	-42.22579665066	28.9679388168855	-24.5219640829822	-43.1436759671824	27.4346106972384	-24.7759339729904	-44.1130363075159	25.8146581978541	-24.9488875157813	-44.9479331583539	24.1764612160284	-25.4543453469602	-44.9615734661731	22.4548212192694	-26.2707667315701	-45.3891378493036	21.0773108806695	-25.1961329314451	-45.9878490498533	19.5183954275655	-24.6155021743901	-46.2753890594308	17.8371668514457	-24.8332038430115	-46.8481973183797	16.3722937485942	-24.4260708481274	-47.3997442998614	15.5004034593139	-23.2153341683355	-47.3501228531443	13.9569704494316	-23.086780719034	-47.3543931988887	12.4357854833288	-22.9850803090925	-47.7190285673869	11.0878529215409	-22.448737577913	-48.1896902171341	9.93427619687081	-21.5849625877607	-48.5949880019501	8.42789155470967	-20.8555345154932	-48.854661252327	6.794927218735	-20.3029535423818	-49.0963738772396	5.11492886568899	-20.2765783084179	-49.489754982378	3.676645495943	-21.1463825898811	-49.3434235329674	2.22583894472473	-20.5365444321596	-49.0284198939251	0.686884318154514	-20.6015813705474	-49.1245398136357	-0.94763250599385	-20.7323226361554	-48.9960517960106	-2.58046329373504	-20.9126749175465	-48.4560763632908	-3.97619901406325	-21.4646963513047	-47.7571135307891	-5.24554624888226	-22.25913895555	-47.0712757045755	-6.46621787971118	-23.1796343020098	-46.3911524238187	-7.54887971796108	-24.3594809021482	-45.7434263005745	-8.25036366585125	-26.0185173804598	-45.7641505400743	-9.65618815063978	-27.0950367229287	-45.856680179014	-11.277606184276	-27.1337885682164	-45.4658680269207	-12.7835743637065	-27.4831149645061	-44.8234126145812	-14.0617903254362	-28.1738597060022	-43.9941635559557	-15.4316436138285	-28.6566566513365	-43.0983777818985	-16.7747789585719	-29.3005749780028	-42.245056146886	-17.9847247637155	-30.2616672349256	-41.3333755532036	-19.0930772164805	-31.3261267716066	-40.4704180732008	-20.2798855353739	-32.3978049381868	-39.6932911608638	-21.388471202752	-33.6416520680552	-39.1134274121022	-22.796225780081	-34.5479923315463	-39.019998281017	-24.1635285059892	-34.4613858396401	-39.2474918609417	-24.5871241334952	-33.785522350874	-39.4690332510053	-24.5679397122243	-33.049719045842	-39.6623917056335	-24.4343275503756	-32.3605151912768	-40.0739678760792	-24.3312494833694	-31.7131284096359	-40.8615162729774	-24.4139156197179	-31.1813591527725	-41.9199237953431	-24.6478135020259	-30.5941757112243	-43.0296425981589	-24.9056648435047	-29.7176142514918	-43.9981279018065	-25.1035628774658	-28.3322041133026	-44.7429431596295	-25.2625553088323	-26.5446551973703	-45.2847523823622	-25.4900386791428	-24.5239099622012	-45.6400683596356	-25.813758446789	-22.326514365565	-45.850234198706	-25.9041071453444	-19.9106354623734	-46.0275062011428	-25.7442682595803	-17.4166900378728	-46.3013406096751	-25.9659250658302	-14.9104243029299	-46.7700016391908	-26.8878232305317	-12.7063188907879	-47.353742030912	-28.297645686504	-10.8124940240889	-47.3144597887487	-29.5222170384245	-8.79608631314666	-46.8668622786542	-29.6197539471547	-6.67261157467433	-46.8340536676782	-29.2287908891987	-4.58440315921119	-46.861966101958	-29.2528967293668	-2.47959492037271	-46.74675726075	-29.2070350863316	-0.366973789015751	-46.2588279962354	-29.5906688030996	1.5892801481635	-45.5610262953385	-30.979362899581	2.79613448171382	-45.0310949709837	-31.5718150190512	4.5228968699018	-44.5246101230091	-31.3622986378494	6.29667762050628	-43.8394359089989	-31.8853180846768	7.92189367161584	-43.246063347858	-32.4404072641676	9.53191505572255	-42.6129696240758	-32.7461273981683	11.1622945976916	-41.7976489647614	-32.8489481761015	12.7249644015874	-40.8216278999256	-32.8775958395023	14.1793872809623	-39.8153043244437	-32.9189160950827	15.5773457685222	-38.8349399479434	-33.2247264688573	16.9256416348219	-37.9793604472771	-33.6543184088316	18.3386359773084	-37.1656415038424	-33.6694557067969	19.7943735984028	-36.0707078518271	-33.7091187511839	21.040003263295	-34.7812081296334	-34.0770480856445	22.0116642292919	-33.4103540741174	-34.5216591885308	22.9091055771983	-32.1630512383174	-35.0143626765591	23.9635398453648	-31.0672981472077	-35.1745356482042	25.2740199683116	-29.8141507351255	-34.8575378680673	26.3764301927839	-28.3122929274616	-34.8303206797714	27.1649396474776	-26.8212968421508	-35.202787927542	27.8948146553139	-25.4432312630322	-35.2972842013619	28.859133001035	-24.2751398717457	-34.8798996636013	30.0044976591705	-23.2347872312674	-34.1236044905314	31.1268193133473	-22.2029865984119	-33.2152568373969	32.1376942562756	-20.9474487178782	-32.6394688258297	33.1129912047683	-19.595369731093	-32.2308040341939	34.0875267735754	-18.3065579492484	-31.6416715422852	35.0903644389895	-17.1252406650985	-30.909249619076	36.1052718667199	-15.78031452332	-30.3297835965142	37.0240823414324	-14.3094542712494	-29.8141743163614	37.791661252384	-12.8958462844572	-29.1202858657641	38.5297053091677	-11.8473724576808	-28.1014464437192	39.4497559631146	-11.0632590095249	-26.9677618041353	40.4559989271293	-10.0263674319168	-25.9002109641671	41.2942163926034	-8.73127320268429	-24.9570763024275	41.9224039326863	-7.35609566675582	-24.0679763118831	42.4553631482361	-6.01133454702856	-23.1559485145116	42.9894061057901	-4.87472918546386	-22.1213638637783	43.6389783394365	-4.14151347838661	-20.9005852927887	44.4872555483934	34.9343602156254	-31.566148719243	-40.5394816554448	34.4953819923933	-31.3174446891976	-39.7822441176782	33.7427930650846	-30.9793528065641	-38.8204024458042	34.0892703610241	-30.2124710427326	-37.1516383818867	35.4113102851198	-29.7449142613473	-35.4584494155701	36.6914903467909	-29.3196797400923	-33.6949405171278	37.7357030886651	-28.3122336217798	-32.4128541017958	39.0890911417733	-26.8350478136062	-31.4919890171557	40.7303995580877	-25.0434460373349	-30.4980573721966	41.9500262054204	-23.2956148066841	-29.1689586413509	43.2382806413051	-21.4650284572552	-27.8991083332976	44.4976923697152	-19.8871307354671	-26.9291903923029	45.4873572991248	-18.7103858137845	-26.1651877901842	46.4618527875479	-17.5524606837125	-25.3786022516555	47.4884645306926	-16.1796616318177	-24.5173495765699	48.358156655228	-14.3865836413833	-23.896279122114	48.8795687744189	-12.4027327528495	-24.208040846917	49.5040463322179	-10.3918809575184	-23.2807821078944	50.1084305226991	-8.50705952640457	-21.9417042272386	50.6786025445826	-6.42777832637638	-20.7634543463287	51.1820225452978	-4.2073090469103	-19.7663665699784	51.6579265770561	-1.91282080129249	-19.0909341974996	52.3027210893298	0.0926338921929402	-18.1533073100038	52.9558848840948	1.60740672897107	-16.6740100629152	52.5508384836285	3.8162393872844	-17.2360780823037	52.4500195784785	6.07666055900081	-17.5806248191045	52.4711672655291	8.24803310783404	-17.8376848111764	52.2738123009571	10.1841047905748	-18.5895097353592	52.054156684522	11.9663721359585	-18.7366566726209	51.4757292613938	13.5745749677587	-18.5405517661156	50.728802346858	14.7767944659998	-18.9348323180537	50.4884826883255	16.0158192341427	-19.4391349864696	50.4022565558093	17.1290392453978	-20.0000080447897	50.1928265866692	18.0078884381413	-20.6761482689007	50.0008793876795	18.7526841340679	-21.3623314073051	49.8878290779159	19.7215072279049	-22.3858384070399	49.6014754398841	21.2247095852374	-23.9067045868041	49.3786098426324	22.6418997929139	-25.6104446732206	49.2053183695666	24.3307806004269	-27.2362055140614	47.8327845281866	26.3226494547967	-26.5645541174098	46.95087757038	28.180003595559	-27.3868424207026	45.6004600819249	29.5905859852161	-27.6486732931043	44.7228467882207	30.1680931634239	-28.0361238101992	44.4463269722934	30.2964341637687	-28.6534217634418	44.1994507083869	30.5184478708083	-29.3692477903934	43.7981305414682	30.7616353880807	-30.4156571162124	43.4124060365904	30.8071112792479	-31.758663564793	43.5233229746882	30.2333103962409	-33.1551811286644	42.6323661460811	30.4909293235467	-34.7029967653481	41.7193273814905	30.0612868901346	-36.8321408000928	-32.3967772183648	-25.5531145704183	-41.167995697604	-32.6225981147292	-25.280865524811	-41.003436900157	-33.326464705528	-24.4982394053046	-40.4717304505247	-35.0009286838751	-23.8367881742732	-38.8771953993678	-36.6334464857706	-23.7806228115143	-37.1440236217971	-37.9668010068472	-24.0725467337492	-35.6345282585509	-39.0989354179881	-23.2546225437157	-34.4991863617785	-39.732393140404	-21.5642939131368	-33.7947354128318	-40.2778699237453	-20.2809675163274	-32.8870780204423	-41.0269762451858	-19.1409598696804	-31.7254684359076	-42.02582388296	-17.8317063801551	-30.5205507516764	-42.6745449821017	-16.8219816544425	-30.062856818149	-43.3464908650714	-16.3030055394631	-29.1010802972147	-44.1223685629329	-15.3079301142273	-28.4009436061759	-44.3926774554662	-13.975237201336	-28.9916321546354	-44.6247632291666	-11.9238491860432	-29.1404711736896	-45.2040658186631	-9.6804397614782	-27.9267666904982	-45.8115208575772	-7.29056956498157	-26.7940153558001	-46.438423874334	-5.04874693398965	-25.326133212995	-47.1216261045421	-3.52247067818626	-23.6445506063463	-48.0096285914259	-1.99434218786164	-22.4585164911848	-49.0462342944154	-0.165290932997843	-21.8511920865201	-49.7758330243442	2.20949269826911	-21.3380091449518	-49.5003498665103	4.58306368861414	-21.2764128628598	-49.0053852538744	7.05700988338089	-20.3964634944994	-48.0994258987488	9.26719797601987	-21.1454961656301	-47.6545197869091	11.3030042988181	-22.7245538113978	-47.2050044206339	13.2270217325094	-24.0774856000701	-46.6362957532563	14.7990082454205	-25.2683255989328	-46.5057132280701	16.0498612681896	-26.1340811680115	-46.3595313532501	16.9934487792509	-26.5983327036069	-45.9889710527443	17.4344512576293	-26.8166956857189	-45.9770636168915	17.812861562231	-26.6120182162453	-46.1140267751661	17.9671298504289	-25.9709675494182	-46.0922448665189	18.7026109687834	-24.9877118602063	-45.9013892495588	19.4455240781889	-25.0012658016426	-45.4420015182809	20.5377155207014	-26.4148099583456	-45.3081136389575	22.4546719606636	-27.1787433854563	-44.7160566920277	24.7639139525964	-25.2220975625328	-43.8201862066472	27.4688681963217	-26.0260161777908	-42.9556918855745	30.221837642831	-26.626407708852	-41.6285711732613	31.6650777915429	-27.9927077980172	-41.1930589248548	32.9351866078628	-28.9783422062385	-40.991102741628	33.2862631659842	-29.960175031813	-40.9076324612505	32.9779743222452	-30.3957484836749	-40.8742651707626	32.8125362214401	-30.6318339124177	-40.6542824290426	32.8698478899243	-31.2406774317648	-40.0987991155827	34.1873055836029	-32.3320775602226	-39.6531740058759	34.3333573399392	-34.7846539131237	-38.5291856167414	33.8655531687679	-37.2243462464459	39.9227734888295	30.6399722474766	-36.8090969124119	40.8706514466218	31.0321903225411	-35.3836419440432	41.5392946216158	30.8499630785327	-33.7459306133385	40.7726061544146	32.1065229978232	-32.7573667622213	40.4277858950209	33.4186330742861	-31.3987795784319	40.2058280107174	35.2328228512259	-30.6248592784319	40.2436824822592	35.2120496482163	-28.7025256214012	40.649237768666	35.2969573553161	-26.792999595957	41.0627240739239	36.9664302670699	-25.8209608329106	41.6787828906676	36.8707634632361	-24.0767913103747	41.3428440929176	38.1007450596545	-22.7921114137693	41.2912026661408	39.1629271189211	-21.2668394060469	40.5341885882928	40.8847917541706	-21.0403261642689	39.4943455383839	42.3141708757711	-20.2775396188778	39.859357959344	42.936630470799	-18.5767114243463	40.3913275592732	43.44501038668	-16.8096581543843	40.1180089820374	44.8060873986552	-15.5017888563149	39.2713782652972	46.554340466415	-15.1972365731967	38.4500634666608	48.3172363046921	-14.9932352669211	37.6079922187952	49.8133268971956	-14.1864361412229	36.8142946460039	51.1076482925996	-12.979141435718	36.8328685450458	51.8372992639514	-11.276177916654	36.9442702035343	52.4558716109472	-9.45044700420899	36.5061689426061	53.3905230249768	-7.77505753203994	35.845243482093	54.4776637450855	-6.20648986648188	34.3515679983484	55.4661443094408	-5.36907406202283	33.2624958019992	55.9927852717882	-3.83875660839166	32.7688428396729	56.4674793564145	-2.01192471752478	31.8552075037666	57.2153564494531	-0.543405008952523	30.7174461155206	58.2525956256739	0.632396450023626	30.1103644244484	58.6365075412342	2.37497366365096	28.4939389293002	58.5512093282594	3.26111748088192	27.1224746229812	58.961052982155	4.45867071795559	25.4107886022953	59.4135359021523	5.16486842397906	23.408921362137	59.6289511452669	5.26012073129292	21.9592941788678	60.4386024562978	6.3350185430425	20.990685419387	60.6622987020777	7.98483538340013	19.8501891351488	60.4058154792572	9.42571827865503	18.7662047709251	60.6883462861821	11.0513504568746	16.871152132054	60.5477261908895	11.5689143482369	15.1086117127691	60.3036995757537	12.492934066133	13.7862439048791	59.5291173005624	13.8681439122494	13.2456137433051	59.4170816917517	15.9004410041279	11.1688523002732	59.4140483302371	16.5831317312605	9.33980931840081	58.4549270234505	17.4914882985638	7.75677509012916	57.5679842216836	18.8834447590821	5.81917043170005	57.1601826643184	19.8613134055168	3.8044611941436	56.6921292966639	20.6711698377841	1.65841688481424	56.2448595405254	21.0177952686528	0.694303206966946	54.7904872502793	22.6459580028787	-0.232005015618318	53.718531778678	23.8794773221552	-1.78910585437289	53.6184416349302	23.8909552198771	-3.29579211538312	54.0485650527961	23.5266404095559	-4.85408256819137	54.5059248237248	23.1122713346811	-5.86026493321457	54.6383859072896	21.5645369878873	-6.51395688348181	55.1696924788795	19.8897981628123	-7.81843651680818	56.0414159799183	18.7986471785108	-9.44940850732055	56.4841361199478	18.0770716020779	-11.1027766717603	56.5207756736222	17.3381967334258	-12.5464656418305	57.0684755192222	16.1793746269659	-14.3198776618889	57.2329093512576	15.6203121587761	-15.9647425408121	57.1922782330599	14.7367586011665	-16.891265547538	57.6627184236558	13.1862042270202	-18.4646293666269	57.5703228691467	12.216595770566	-20.1536226761667	57.1342075286209	11.6651709725319	-21.7831932764697	56.9118037099134	10.9284937791496	-22.8410229874356	57.0497802102658	9.45647525252386	-23.6569865544327	57.1198725269015	7.83337611254486	-23.062402029602	58.0941296117335	6.39710926057655	-24.2018265618081	58.1452457285958	4.89403805859695	-25.4811410381836	56.7890749041514	5.40483594256575	-26.6539534495494	56.9261089771932	3.93746064850136	-28.0396225853963	56.1293642179896	2.9349195828458	-29.2317240123897	55.0279154512144	1.87232711959659	-30.1747445221971	55.0165158563155	0.154003887630471	-31.3305115213266	54.448270173754	-1.29288548235327	-32.4543388822666	53.2882133079275	-2.31441476078701	-33.6157615311448	52.1451317861678	-3.44987582189736	-33.9706829451741	51.962985751738	-5.44606337908224	-34.1729845627833	51.9231428867352	-7.40808709303385	-34.9758649280269	50.3039920684752	-8.28739008377138	-35.3822178187747	50.7304847328883	-10.2170531240278	-36.0161029399867	49.9143282963783	-12.0551511807041	-36.8674716152054	48.4512223542683	-13.3461384405256	-37.487430811046	47.3793922272139	-14.9214000404674	-38.0049835927168	46.0690749322392	-16.2989450999967	-38.3417718981338	44.9918120271647	-17.86277644905	-38.4255394964604	44.3502365652092	-19.6306490018893	-38.6118160899564	43.1772707404267	-20.8423529061485	-38.793761907941	42.1734560895643	-22.224142913594	-38.7668471696683	41.690686036524	-23.8714664799951	-38.9532253876841	40.0073963920466	-24.7048678744659	-39.1653217565092	38.4398485276189	-25.5994355293389	-39.2266142444174	38.4525977724225	-27.5065739808267	-39.2899172238465	37.1500181328678	-28.8064597476881	-39.3282316166173	35.7963599714792	-30.0504633724914	-39.1761867767674	35.7787926839915	-31.9270804220404	-39.1473433952366	35.0703008962383	-33.7354013761314	-39.2550248787602	34.2784543599034	-35.4441413714305	-38.5084849930164	34.0987997343979	-37.1298754771653
1.02898448902017	-59.4515466446008	-39.6301768679166	0.999237016593038	-60.5663474204171	-38.2021901849575	0.951039701515003	-61.7087552048219	-36.6843503667375	0.864255529174907	-62.8038517128846	-35.1048982577469	0.711428449704708	-63.7494958650936	-33.4334615795176	0.659205963379445	-64.6868287932917	-31.7507258180491	0.698212236493857	-65.7193718873602	-30.1345681576668	0.630430095942302	-66.7190003718745	-28.4896212866411	0.364958867249999	-67.5965390682825	-26.7895516059709	0.000756966167642444	-68.3413366276893	-25.0487330455041	-0.315520188726776	-68.9859323179105	-23.262278586867	-0.476379987888517	-69.5478433659929	-21.4314168685979	-0.528977964821377	-70.0231250755646	-19.5776606631424	-0.603157371342294	-70.3905456452758	-17.7086488233073	-0.890535740273604	-70.5900186206491	-15.8434097306664	-1.3588586601495	-70.5626947942566	-14.009763555743	-1.73629287624047	-70.3701180105257	-12.1550168934376	-1.92310437163194	-70.1071059585795	-10.27017597876	-1.99854709509007	-69.8126103807569	-8.36830981119142	-2.02807963162347	-69.5061095485122	-6.47388094604584	-2.02186688871465	-69.1748748201578	-4.58523407784382	-1.94883788954221	-68.7703717261244	-2.71486790627167	-1.49692867459656	-68.0488342492624	-1.01259713532841	-1.47995588017406	-67.2292925999977	0.722044007284875	-2.22288616693799	-66.5849861229743	2.36561355660817	-2.43477077598515	-65.567747612228	3.96722606318382	-2.22789867787442	-64.5346274988267	5.57894835454957	-1.84210850846713	-63.6297261493501	7.25001328750413	-1.42931391326071	-62.7101392691856	8.87862381990957	-1.06670327394748	-61.6802860672089	10.4484645958095	-0.741679942492288	-60.5592181213286	11.9313413077192	-0.432441458266918	-59.3296584204868	13.3041448921394	-0.210517611353701	-57.9900988455843	14.5809049280606	-0.300836050765657	-56.6853760104642	15.9077214219942	-0.492168307093148	-55.3129713508131	17.1846941213772	-1.01270577717519	-53.8686193311346	18.2843110414074	-1.84032817469449	-52.6004110068417	19.4202956307836	-2.92022012097634	-51.5253039735034	20.5324965684165	-4.19250318636379	-50.5394492672243	21.5548869835311	-5.35437166483245	-49.3899831376806	22.5884457677038	-6.28659393476153	-48.0515959329337	23.6392286176098	-7.15501350368566	-46.6289276797939	24.6754283996604	-8.1165155421751	-45.2090462261357	25.6583224235624	-9.22268714701231	-43.8448230648507	26.5574416676056	-10.4645431997393	-42.5054348965772	27.3893043119892	-11.7519702818006	-41.1813085044317	28.150312621915	-13.0857763122128	-39.8705091032298	28.8253894004033	-14.5314079738555	-38.68717647036	29.3732866954332	-16.101885288251	-37.6486228046971	29.8023382252877	-17.4302893255438	-36.4535712119581	30.3727887143077	-18.4724385629518	-35.0578708986419	30.7226942956177	-20.0969205018554	-34.702173561077	30.2096757792466	-21.7585385266193	-34.7497347063508	29.5258728764854	-23.4940615928689	-34.7609460618488	28.8241891086623	-25.2234908576854	-34.7023704990444	28.1212404703773	-26.9582974686264	-34.4875779802384	27.4747730540699	-28.606902636258	-34.2503714310369	26.6190217734812	-30.1475070632645	-33.7672683731706	25.68943980627	-31.7213793291017	-33.1380498607904	24.9088103659044	-33.0625499668709	-32.8674391339284	23.6600964506021	-34.3550349077824	-32.833143761933	22.3389271322524	-35.688967686647	-33.0152530746744	21.0486728617487	-36.8147565673885	-33.3356807621802	19.5783720850846	-37.815902165642	-33.699861055123	18.0043755927447	-38.7940787457466	-34.090054387096	16.3664192314773	-39.7196749838644	-34.639943326559	14.7110318265342	-40.2915644912926	-35.4518216669891	12.9675197007275	-41.312639503149	-35.1179353775836	11.334533901563	-42.4618881616863	-35.3782639468253	9.75690816627315	-43.2964276160019	-36.1177475859712	8.14881986184379	-44.3957403745621	-34.8370420565451	7.3772262742965	-45.4696839005654	-34.7024819693288	5.86875814401331	-46.37208145572	-33.5693897020935	4.64502774711246	-46.850272491521	-32.2318260985016	3.33426968349973	-47.3650193085222	-31.9540164383208	1.51121943557767	-47.8959118102219	-31.3704385042623	-0.242242442036762	-48.1572748717211	-31.4144355707723	-2.14686011254312	-48.3969059160006	-31.3359997221437	-4.04780139583259	-48.425750166283	-31.2604794262599	-5.96366392734916	-48.15181512233	-31.234860008549	-7.87417664842534	-47.7577343470774	-31.4160199957527	-9.77317781997516	-47.4332550132062	-31.7847241772471	-11.6839373206681	-47.0236688088254	-31.7110915952015	-13.6301681409252	-46.6345589347349	-31.4522680501655	-15.555155673814	-46.3778806544949	-31.2061817494194	-17.4850680903078	-46.2090478847893	-30.9998877352209	-19.4180919103282	-45.9602482245279	-30.7789811401189	-21.3266322216237	-45.6493509506245	-30.5491785379679	-23.2299189993877	-45.3800882618067	-30.3522717791162	-25.1077982743633	-45.0429653632096	-30.1654428505387	-26.9587333942274	-44.3136890251442	-29.9061562962123	-28.6528256453166	-43.2661762970054	-29.6942964275847	-30.1593038336297	-42.186847675754	-29.8687753818339	-31.6146156966092	-41.2961721987141	-30.6839682142553	-33.0172815211377	-40.6445210434822	-31.9202308546195	-34.2695836873044	-40.0103279078062	-33.2687438821289	-35.4680226923062	-39.1059171806657	-34.197069291719	-36.8935619811086	-38.5638591164964	-34.7508616911329	-38.6558707884396	-38.2596789673909	-35.3828117462481	-40.4395406848057	-38.0281874510543	-36.0323344662512	-42.200286701143	1.66436565901811	-59.882471266269	-39.6894768970711	1.50668173415539	-60.7283412715578	-38.0485486476977	1.37292756657594	-61.6688887184516	-36.3521047286428	1.29032027748662	-62.7022574403983	-34.6867465290767	1.25366049817433	-63.8064777343391	-33.0680573457375	1.23136506581693	-64.9305440489244	-31.4722190013104	1.17420351068763	-66.0330956171939	-29.8611300726345	1.04482883332846	-67.1129221223446	-28.2332119540234	0.830613988588011	-68.0831112806366	-26.5348771760596	0.535198383344238	-68.8249241146682	-24.7472614456197	0.189486150795474	-69.3942827484865	-22.9058678168443	-0.177604210687234	-69.8854708700814	-21.0492683751135	-0.382836466275722	-70.224608194779	-19.1403733142638	-0.439505355479708	-70.420357265476	-17.2035489242691	-0.543188194261818	-70.50919304163	-15.258425586651	-1.00180398167858	-70.3333525373348	-13.3655888556685	-0.991678368160205	-70.4577250867	-11.4111884302509	-1.4208647423329	-70.2600442759319	-9.52412647526959	-1.66876588854955	-69.7954806459036	-7.6284728595863	-1.64727730575027	-69.2400483683415	-5.73584837826322	-1.49092963042865	-68.7205134138608	-3.82379028017833	-1.20066818982202	-68.3031369461971	-1.90603608966031	-0.95277223631656	-67.5870005627209	-0.0777463077698855	-1.44777552825747	-66.7748973470404	1.64563374247339	-2.02906587831382	-65.8374944038637	3.27042633108879	-1.86670718926416	-64.9100465779556	4.97986950672729	-1.53245990787197	-64.0375488083753	6.69651291338122	-1.16095399815394	-63.0510191331719	8.34654695612818	-0.79564015631167	-61.9444759966568	9.92042654032262	-0.513686697207951	-60.7796313940931	11.4523658307423	-0.279709212445935	-59.5643545164379	12.9445728866876	-0.0674863810352727	-58.2281115219225	14.3359881228732	-0.158038880484882	-56.8006479748337	15.6922091584164	-0.346032331001831	-55.3856683194281	17.0341677914216	0.0793477796271387	-54.0500592110037	18.3841828715255	1.63887167491152	-53.331588462082	19.2608883129951	3.12018970029161	-52.5552340035168	20.228151500146	4.25643707444344	-51.518459415359	21.4292616298253	5.159315877593	-50.2990802649092	22.667731010446	6.00433676449629	-48.9461708386626	23.804745631506	6.92270493805382	-47.5614502003729	24.8807843561623	7.90143591819967	-46.1781221571298	25.9334100569408	8.94066812615636	-44.8080815906579	26.9615439715066	10.0394274821117	-43.4519048881615	27.9579962143998	11.4663542097688	-42.2442352418622	28.7288231885635	12.2730201277467	-40.5562689860192	29.4997601311439	13.439607038421	-39.1394750870913	30.2269442652394	14.9987752108933	-38.1599130641338	30.7599110603535	16.6834832794855	-37.3669080125447	31.131039778521	18.4586257430632	-36.7372550157264	31.2018436450597	20.2474227832002	-36.3688439354362	30.6601851162824	22.0645498304078	-35.9399949072548	30.1376970412758	23.9295549549831	-35.6929811762108	29.6338574276561	25.5544390509033	-36.3318976403979	28.781262825765	27.3505209945865	-36.2801318824988	27.9789190669934	29.0410804962929	-35.4567570370205	27.4419135155553	30.6491339969784	-35.4325695418015	26.3426057524605	32.1743790368714	-35.6134751839048	25.1514329989865	33.8320532791414	-35.2721543351489	24.161269625714	35.1859284960279	-35.1728868020429	22.7631456748156	35.7228732915726	-35.8752444028711	20.9789526661981	37.4785711016085	-35.2276955721357	20.4985747332033	38.9690645472037	-34.5026013908617	19.5017589830273	40.3810445786915	-33.9890690735298	18.2823891729043	41.5567382084376	-34.1945374449911	16.7947672589442	42.3318912722375	-34.9086459835438	15.1902708747663	42.9100032062346	-35.8822207175257	13.6513966481535	43.3560676798585	-36.7853651844783	11.9537631261315	43.9127510086776	-36.6194934477369	10.097460150087	45.2024482365036	-36.1504633794371	8.70988553141982	46.170776861532	-36.6417188071073	7.06733447505332	47.0999580115124	-34.9892353920701	6.79928354005631	48.0019872786487	-34.044089038165	5.320592993717	48.452043713742	-34.5859191912464	3.52206080385344	49.1191291311288	-34.3895493300027	1.71718927313816	49.678809604302	-32.9654378416291	0.538551221055883	49.4942419792598	-33.890390063721	-1.18392084603179	49.2671857378839	-34.9881462501693	-2.77025272823088	49.2340709533507	-35.5537945746474	-4.65217973036724	49.3616091408228	-34.9999031068358	-6.55783443947443	49.3914302201712	-34.3137322845397	-8.41586425064255	49.3329645132333	-33.7541844689628	-10.2939877809191	49.0265881419955	-33.7360508616345	-12.2179869829794	48.6919539090513	-33.4891725939161	-14.120114631455	48.3523408889936	-33.5091401701359	-16.0338823433099	47.9976305972439	-34.4543342337321	-17.7167508437397	48.0085024434788	-34.5235645439403	-19.6721140889178	48.0620922407165	-33.8047457284467	-21.4844931986989	47.8199511011119	-33.2086710709787	-23.3076590908537	47.3340738079278	-32.8494057317539	-25.1273518502253	46.6711177702925	-32.8302187509674	-26.9132508756116	45.6170047936138	-32.9760775370409	-28.4791082615111	44.2914696647259	-33.0098634455429	-29.8479130998143	43.0898496898065	-33.6898855416671	-31.2217931803382	42.3076412918234	-34.8697080836043	-32.6303908863731	41.5637117859085	-35.8049365112948	-34.2266874397012	40.7453963325142	-36.5103825014633	-35.8930309304472	39.7309560156894	-36.9008126170003	-37.5429354316314	39.2582225291913	-37.419249169691	-39.3688677606981	39.4010191974112	-38.2521154551567	-41.1155945403788	0.667728333707141	-26.9074148769765	41.4019792329187	-0.115301403630333	-25.5797276980682	42.8044962803781	-0.597596079985091	-24.1570154679732	44.1329293708863	-0.25139104021223	-22.5162376720441	45.1892338258838	-0.162711045751097	-20.9168877210774	46.2637488894883	0.041380382367836	-19.3870046631972	47.2672995900328	0.178943159043496	-17.7199892644326	47.992688942141	-0.206808509819657	-16.0827874477093	48.6368633653368	-0.722647547398187	-14.542846490533	49.2771860188966	-1.30594202620023	-13.0175402623978	49.9922884865533	-0.786587924668481	-11.4220437165187	50.7076523074468	-0.44374303635275	-9.77329876816902	51.1810369301773	-1.62197236305711	-8.41698848336871	51.4470302687677	-1.25640033329942	-6.74072306006602	51.848062782	-1.7584233155912	-5.10300146152802	51.9668759363321	-2.01782119215847	-3.29887514134309	52.3000362035767	-2.00040674214623	-1.63630962684396	52.7192566233283	-1.1995097108986	-0.112193022182457	52.995286124423	0.107666651474424	1.07686341232756	52.8687346715751	-0.399747619062138	2.89288321680784	52.7310313538713	-1.73854011627278	3.96601254361096	52.724669481635	-1.83046454967907	5.84764715377928	53.1254544384086	-0.321299526048478	6.76678727663711	53.0827286306964	-0.589077689945726	8.58917223349891	52.7532244585664	-1.73286354192157	10.1029574005563	52.5303546319809	-1.44241782371263	11.9131774738433	52.5682113738285	-1.57615338419955	13.7606981699542	52.3045910792882	-1.99570384104004	15.6114794877497	51.9917459826953	-2.44973091580294	17.3713772279976	51.7620953591889	-2.3260435132986	19.2199899950237	51.4210553796036	-1.71002084341421	20.9223099044362	50.9853660658824	-1.11619770197313	22.6444740649754	50.5327178216727	-0.701251646260792	24.3743842501286	50.0809915505711	-0.469681489644626	26.1726610539959	49.5684067688621	-0.191971479215411	27.9345351532607	48.8574029344967	0.0540346889547475	29.4781539948205	48.0430382153851	-0.0817161599806826	31.0727320944954	47.3352626016208	-0.484519286792855	32.5977959592249	46.7990994344597	-0.955031172654272	34.0678112223719	46.2077488949194	-0.933658935752644	35.5736623544172	45.246634942333	-0.188866928360823	36.8100157489156	44.2354703718909	0.27650039785262	38.1519096266764	43.1395669579098	0.487145344635088	39.4636964890656	41.8963892887167	0.243434853700572	40.5796532842658	40.5078535646482	-0.20964472660844	41.6269663916082	39.0275010336931	-0.127977253533726	43.0849140778078	37.8213018428736	0.62274005454601	44.7298526183005	37.2642066662897	0.702642144629414	46.5221614051181	36.4341879264743	-0.336740752904145	47.4181947791621	35.1401457413873	-0.14335034528303	48.6507880507119	33.5938705424897	0.783356631701448	50.0369058555814	32.4515377726664	1.50384268646143	51.3735961255638	31.2144979469903	1.99923826358467	52.6901471510302	29.9222988714892	1.95552426416967	53.9050903797605	28.4700308949996	1.64391917161013	54.8965052852695	27.0808968513455	2.07095383958547	55.9080264849487	25.8361687030831	3.30503498528189	56.6719185384241	25.1195596392841	4.55469066160064	57.3455110750745	24.3889264986245	5.82907157861064	58.0650014795304	23.4748765650825	7.00940138214185	58.7413275160801	22.5289168641133	8.25772676870666	59.4790816867984	21.438132329801	9.4226223070051	60.2037404511499	20.3252073987503	10.4283421046636	60.897293342093	19.231694074223	11.6207085387898	61.5492383955588	18.0379329444292	13.0656910187127	61.7938783485882	17.1972952205591	14.6284460971795	61.7361795411417	16.6822287666892	16.4227035731987	61.5343121872427	16.1634238117078	18.0469156864804	61.2831653348569	15.6539373355206	19.7394909684856	60.9736228780272	14.9894221533028	21.4106166802484	60.638395910676	14.15178540859	22.9235413176283	60.3373230671357	13.220530051018	24.2947009683737	60.0952312916994	12.2134635434249	25.59148272844	59.9473445254723	11.0688893247566	26.7415201592667	59.9661997163868	9.79118797286939	27.7546763473469	60.1319210141303	8.37907886404284	28.6908347210858	60.3081954525624	6.83490021631518	29.6096613060327	60.199592275983	5.33877481184171	30.5493752799873	59.7532145066104	3.98957253808423	31.5719277951264	59.1514707024239	2.66363223926156	32.7449950442747	58.5674557546233	1.35019151952822	33.9382953047598	58.0529160037721	0.0254385781391502	34.5950656984007	57.7249198450284	-1.66242661971915	35.3832431870401	57.2520314754768	-3.43880934071716	36.3642710058469	56.3784354539455	-4.86233860046686	37.3271881660185	55.4120918463271	-6.27211956720554	38.0982343938706	54.6428715657868	-7.84933876576842	38.5711466047777	54.0554550256552	-9.65072740431257	38.8229136447757	53.5398849430514	-11.5369400777195	39.2790513346284	52.6230283627236	-13.2001487807959	39.9758061910915	51.3214642329547	-14.5922768030384	40.292356079677	50.6090697024577	-16.4124070428843	40.8806641299386	49.3492505819394	-17.6839145055606	40.8706861612927	48.0172269135764	-19.021175700947	40.7650708435431	46.7077087907777	-20.3891040682289	41.5157035104408	44.9846958200531	-20.8982483930494	42.6583473693298	43.4272634660748	-20.8528349350288	43.5699158674213	41.9462410469194	-21.3522436515285	44.2203487026288	40.6482874216317	-22.4517727114755	44.6980690012068	39.5526531000248	-23.7681115640351	45.2505170699209	38.4007326414115	-24.9069685869085	45.9249794197258	37.0712581107968	-25.9123302092941	46.6540509023535	35.5333012134374	-26.5474953204973	47.4172937063574	33.8236527157471	-26.4900353107884	48.3531121540005	32.1117905746084	-26.4051582291053	49.3230751627923	30.4220628088373	-26.6164295236111	50.2063933287958	28.7162240428545	-26.946316686872	50.9230228297851	26.9243652920579	-27.4541673837597	51.4155500313464	24.9193221248638	-27.6491824804498	51.8733656711191	23.0939071023224	-26.6837063191386	52.3716483282683	21.2855330160839	-26.046755482969	52.7073228142505	19.3735446904883	-26.2319387734199	52.8178922366941	17.7279032580418	-26.8087677139044	52.7913282454806	16.2042181113479	-27.489279424204	52.7503236460685	14.7558978556336	-28.0121046002511	52.7520514556867	13.3197073534854	-28.3951625687324	52.8684411445609	11.8659898728119	-28.5085823577354	53.1653245705298	10.5001028750025	-28.0775965619291	53.5654299680624	9.37004407571594	-27.0557630528157	53.9410852235706	8.07531103308518	-26.1718026679277	54.2413971053455	6.55419550881404	-25.7265711681318	54.562783852478	4.92951840233721	-25.4143274925778	54.9506667069179	3.37070013548187	-24.8132448123707	55.1445698621173	1.7657759103212	-24.1127568283801	55.1316470427714	0.0845030641528514	-23.4692401331703	55.0294895856312	-1.59152807063278	-22.8105168163296	54.9015818751508	-3.26012727179884	-22.0942188762457	54.735178628736	-4.96590112332646	-21.4712173365183	54.5193556948988	-6.63678018468661	-21.1251728653128	54.2479988652228	-8.30315563337254	-21.0925032234423	53.9170902651523	-10.0293657962746	-21.3437844463279	53.5492140514031	-11.7457463391191	-21.8009611167788	53.1904942782004	-13.3874321830586	-22.424626024336	52.8505211596294	-14.9325611914759	-23.3177017198917	52.369440150227	-16.4406547710555	-24.4779486937297	51.6170878477241	-17.9690463058956	-25.6516382950615	50.6797626442768	-19.4772563130819	-26.6221359493633	49.6485973631889	-20.983968756931	-27.4330536573584	48.5809119679546	-22.4931371457066	-28.1507857337478	47.5195797839034	-23.9882941159313	-28.7995525594589	46.4192779897772	-25.5407029325623	-29.4325471716383	45.4195876538673	-27.1877364242347	-30.0422427277606	44.9794376758522	-28.8001946159557	-30.337167557404	44.5986484888956	-30.1087882475756	-30.5299731049676	44.4585599636102	-31.1288649820486	-30.3553775060276	44.7708589346051	-31.5067751077987	-29.707347827988	45.4730023355753	-31.4932718764797	-28.8194074040116	46.4718859072649	-31.8711539565704	-27.5700885042713	47.4697813674617	-32.4265216739619	-25.9336469112509	48.0841040417396	-32.9909740157592	-23.8864318476576	47.881521315884	-34.2419271573634	-21.8801562134965	47.9820196696711	-33.9742356395452	-19.7411437523242	48.3702889017428	-32.9543292199257	-17.7946290641259	48.5645599885492	-32.4355279454502	-15.5540626913625	48.9542968834468	-32.2842119085195	-13.2966492768953	49.3357912970478	-32.8651461669376	-11.132762358242	49.3346779858367	-33.6337354781784	-9.04098707928149	49.2092399940008	-34.6587511479769	-7.04164002941541	49.2605873219032	-35.3649990231324	-4.95110205937731	49.3194200653658	-34.8834188949037	-2.89236550040283	49.5467287137415	-33.7261211522837	-1.189908094752	49.7849194471239	-32.6318394521127	0.51026000332183	49.1217227181476	-33.7607113530334	1.87705087926382	48.5389836512614	-34.0354529804274	3.63685642865854	48.1597785789212	-33.6461670122493	5.4095917074698	47.2453433154848	-34.4656715817706	6.77732532373894	46.2724645130251	-35.8614923608159	7.5142679582995	45.4644152987623	-35.6155917785983	9.16277958296892	44.3586029916974	-35.1989482358406	10.5880323341486	43.6471896796731	-36.1424484598432	11.9485536655251	43.3264102364782	-35.3515116646542	13.5438563935547	42.9518922400286	-34.2774665738102	14.9120084597374	42.4440967241172	-33.3878489694405	16.3598706587842	41.4089506339982	-33.186398170618	17.8418572478645	40.1201683627296	-33.6375246053944	18.9769591915761	38.7711641249408	-34.267312891904	19.9795352677345	37.4152811152351	-34.7275775922789	21.0510946753451	36.3148909321298	-34.2700035973778	22.4210468810285	34.8925042197812	-34.7986822391595	23.409704320186	33.4278008262083	-34.873617266425	24.4951390644676	32.0034359939877	-34.8897764043072	25.6283026457638	30.6148641252891	-35.0564115217008	26.771726302128	29.0642230865543	-35.3492916766549	27.7494143769446	27.4341982853753	-35.463885055851	28.5947072182921	26.0062537533016	-34.9143514235705	29.6545404364157	24.3198833035005	-34.6425270886812	30.4830177944211	22.5434201907116	-34.7561914707726	31.0816835355385	20.9435138809239	-34.5029308698564	31.9043936082106	19.4641365407131	-33.9430428226596	32.9067885724232	18.1240974354041	-33.1887666535777	33.9904915202084	16.8205740148097	-32.4099004863268	35.0678900308105	15.3947731564697	-31.69672055848	36.1275465633255	13.8453514589471	-31.1039147728468	37.1056514623982	12.2645334266417	-30.541162092277	37.9901127935592	10.6815109854615	-29.8893022196165	38.8184060247931	9.08420811457903	-29.198846033052	39.5713205794925	7.42199968054734	-28.6044883347188	40.2017420833027	5.66262330729615	-28.1844252270137	40.6775239493649	3.90591391880584	-27.8948447929585	40.9901635463145	2.20712880447998	-27.5650637000438	41.1788915801104	0.667728333707141	-26.9074148769765	41.4019792329187	-2.78769954005289	-26.778042384491	40.8852108408574	-1.95629480053312	-25.3173278474627	41.7565083819418	-1.94822271443736	-23.8620193963796	43.016564755527	-2.37902098479419	-22.5254113110854	44.30763285146	-2.66365888555496	-21.0928753469781	45.4960590081361	-2.71491309612014	-19.569609899484	46.5684508579412	-2.45871727832074	-17.9926890267991	47.4764949059208	-2.1102189936014	-16.3998794290578	48.1114969511744	-2.62968855543368	-14.807859052614	48.6357858299139	-3.4086728801396	-13.2886004440283	49.1095437743039	-3.55850780137099	-11.5325328903252	49.5831002181187	-2.71673051427443	-9.86887171369277	49.9298407605742	-2.99095762518616	-8.23045668174466	50.7751568659226	-4.06101490119828	-6.87934528134848	51.4547349874691	-3.47607020448535	-5.10798814567593	51.6933907374273	-3.91467783386533	-3.32506981501314	52.073668043633	-4.48905082969167	-1.59365361488492	52.4045007366302	-4.46128069906204	0.252737439718079	52.6778506869267	-3.05166422086488	1.2412122923899	52.8146815923882	-2.63382738765651	2.9707906506118	53.1225505254315	-4.22497274510289	3.84988523145325	53.0761211468254	-4.83899415049785	5.61462209969556	52.7786940929584	-3.93797956822001	7.27541089036534	52.7289843974698	-4.06513308907678	9.11686309348603	52.7561896047001	-4.61592720418815	10.976459097993	52.6078002298797	-4.46830824781693	12.8059237190901	52.4007105011729	-4.77520713891598	14.6664023097777	52.1670828492559	-5.07906919641263	16.5459706417333	51.895294990863	-5.16039741724492	18.4445746211021	51.5619399263081	-4.72367789946575	20.2576043521803	51.1641914963777	-4.20055931511503	21.983782848161	50.7856089334044	-3.96917829995772	23.8505894233588	50.3900068810686	-3.72807404770908	25.6848094510117	49.8540242555543	-3.33275042630016	27.330822095824	49.1496873516893	-2.73477199882422	28.9187077580097	48.286125847932	-2.46293523332035	30.5162446002522	47.4765002996397	-2.7219825271151	32.0546488143996	46.5989026905962	-2.83733841674963	33.4436616461918	45.4968364494355	-2.8659792760486	34.9933894449603	44.5749210344938	-2.91558423758769	36.5912881140367	43.8574713508203	-2.86952987378301	38.2186505508786	43.1112430493437	-2.6339501192364	39.7679239131521	42.2293025954517	-2.2297307943055	41.0877076931	41.1600987007204	-1.93254407323262	42.365343261748	39.953390952342	-1.88850371910351	43.7685505298318	38.7213872993923	-1.97360852378976	45.1894298654179	37.5151039024734	-2.17468616047549	46.61082332028	36.3155738351958	-2.47922160107749	48.0366574217823	35.0886538660078	-2.53797438323001	49.4972200879123	33.8088958851605	-1.99733591180827	50.8558371877935	32.5714698940251	-1.34557634470963	52.0658006289086	31.2212697420612	-1.06220104910662	53.1094696846335	29.6699804181367	-1.03824821324023	54.0727272035675	28.1179084063481	-1.36428727147704	55.2833789445098	26.8303409895503	-2.62553772556615	56.3512097608126	26.1551705021115	-4.17812825495985	56.972388276846	25.3604962449148	-4.68033144713282	58.1084495014159	23.9178120884441	-5.48435921551745	59.1391209401909	22.6247866783229	-6.69515862174754	60.0620044114317	21.5600864846004	-7.25283029338882	61.1713483162688	20.2551379948842	-8.24147471399235	62.1552049160126	19.0421221536875	-9.88901903496855	62.5129435661635	18.3490268040243	-11.6331471386021	62.6522773086947	17.8716836065346	-12.7705426397078	63.4968296380216	16.7441453526515	-14.4100758444443	63.8205927879039	16.0651644245994	-16.1666165961051	64.026506373927	15.4290671608494	-17.7337418278422	64.3146698424062	14.5174981652831	-19.4307049110115	64.3654604626075	13.8240853396597	-21.1644882680141	63.9729635698003	13.5495596554016	-22.1016773596285	64.2579918953547	12.0699132704699	-23.4639590790508	64.1324327578048	10.8834955770854	-25.1003798743174	63.3703404729015	10.9049535368789	-26.7242676864542	62.8408154444857	10.1994509759674	-27.4386521809382	63.2908255066883	8.62005561306803	-27.9784598086332	63.861233960122	7.01298467643626	-28.7210096790374	64.0755155279197	5.41835881812638	-29.4979402077572	64.1443881555193	3.77023075419095	-30.5152687897857	63.9285570906481	2.22619244206772	-31.1563863719937	63.7140715850662	0.504493229672571	-31.8464969001389	63.4625220040103	-1.18150657476502	-33.1610829009079	63.0346746386521	-2.41716903062371	-34.4766214142865	62.3891289368902	-3.53462685737885	-35.1523220030053	61.8628879086786	-5.17954157673482	-35.7207824115546	61.490320000896	-6.94715896265814	-36.6732179754533	60.5408436079733	-8.23344680358215	-37.6315897319342	59.3561870075842	-9.37400035530584	-38.1946778954593	58.7496828478046	-11.0482579268906	-38.6130994885208	58.3306596213915	-12.7838138031301	-38.8280427512996	57.7709541355064	-14.5156445969475	-38.9530990242479	56.8315883002182	-16.1518766127292	-39.1701073570562	55.6504612960457	-17.6186628230313	-39.3968715003863	54.4020086388647	-18.9442040121488	-39.6674824112892	53.138724063526	-20.2581393164693	-40.2116260249933	51.642738172205	-21.251843132399	-41.127422842144	50.0476644392252	-21.2400608893772	-42.0755819691088	48.3936130908081	-21.1342297355791	-42.5012421868364	46.982770212003	-22.2350357934675	-42.8157371736985	45.6938382856615	-23.4825111134973	-43.5326923626623	44.0939927033267	-24.088194806687	-44.3017524803638	42.5037681068657	-24.7773548803774	-45.0308278759748	41.0840201204802	-25.7326813125619	-45.5458705742371	39.820845854618	-27.030504498117	-45.7973468737292	38.3253213418225	-28.1515410724511	-46.2623009177213	36.5157254851198	-28.4069067295616	-47.219415677007	34.9380982980734	-27.9474475342811	-48.3848076264748	33.4207677728899	-27.6631078382306	-49.4789708813973	32.0045140653688	-28.3122528081064	-50.0209964465899	30.543952219284	-29.4011928616367	-50.3344119450947	28.7318733053835	-29.6858889081393	-50.6624416458478	26.9386031322017	-29.6692944918489	-50.995979431683	25.1979541735211	-29.2840364553325	-51.4090720218262	23.5503383843344	-28.6327469100896	-51.8369176763465	21.8475320597367	-28.3057681627005	-52.1596345426653	20.0924058041687	-28.3912645956516	-52.3550315145724	18.2134632439447	-28.6317669263301	-52.3773832541085	16.4314511773783	-29.0299388857505	-52.2717494234592	14.6729163783811	-29.5501018746551	-52.2680663541086	12.821257003437	-29.9000987836123	-52.7210131089547	11.113056528652	-29.2866235087723	-53.2853582463798	9.68267651983768	-28.2151474122946	-53.609777629286	7.87461028620397	-27.6615896453231	-53.9972899066994	6.05225305116079	-27.1579330328317	-54.2556666222053	4.16131488832772	-26.9593954489835	-54.0069893342997	2.21668718204088	-26.9268943987639	-54.069220859383	0.415689960422957	-26.1446460119679	-54.3402241318016	-1.11308905421672	-24.9512813169989	-54.1602661961638	-2.93074293756031	-24.3648319738011	-53.9075872389468	-4.79722560723067	-24.2834124446933	-53.7700757725006	-6.59565310242199	-23.8618496669841	-53.4589319240242	-8.4505761741045	-23.9310820461589	-52.9719252143253	-10.1029919172256	-24.7445703892248	-52.4245908655285	-11.614469095373	-25.9303223705194	-51.8420983715457	-13.1449718192136	-27.1797184952854	-51.1092601897408	-14.7250158900809	-28.3014637997729	-50.1812831257816	-16.2247497727069	-29.3539095677295	-49.2083034804369	-17.7255424327971	-30.3613042473647	-48.1757637190388	-19.2880605346364	-31.2082095380609	-47.0448967837207	-20.9463679936548	-31.7798507874575	-45.8555776084461	-22.589755452866	-32.01401211748	-44.6303841647117	-24.1633943776893	-32.1509421510928	-43.4513505082653	-25.5954147258582	-32.4458071865737	-42.443918301439	-26.8435440662814	-32.9331771933859	-41.8436863192729	-27.9432721334841	-33.2365889988816	-41.6602287593423	-28.922692940647	-33.0076118799966	-41.7269716788335	-29.6646816768147	-32.4010245401492	-42.1701573900577	-29.6423735289228	-31.3861232877016	-43.0746000183527	-29.0922008531715	-30.2399118172525	-44.3791210230208	-28.6445939878753	-28.9134272752687	-45.1665191123478	-28.8930203609646	-27.178196729631	-45.5443221038709	-29.4296333294059	-25.3210505804064	-45.9408726671924	-29.803330130582	-23.3201286144557	-46.2314938265724	-30.0132745920948	-21.2789203897935	-46.2845843481686	-30.4220928076138	-19.2258464379579	-46.3622473239113	-30.8513696605206	-17.1918655374811	-46.6911811938846	-31.1567141380474	-15.1770736834279	-47.225712972524	-31.204743418482	-13.2171391500456	-47.5817325411484	-31.1240971518929	-11.2533941962486	-47.9215697835943	-30.9923202184943	-9.32852469178341	-48.2507863262641	-30.9531127910524	-7.43416528943988	-48.4371207416651	-31.0582581149938	-5.53792755946129	-48.4755074280831	-31.1380055105417	-3.66509275719918	-48.3372536781466	-31.1413340832397	-1.82063351320181	-48.0496019681503	-30.9836004960054	0.00168091222708527	-47.6262390168709	-30.7762891863964	1.79896448796347	-47.1137258338442	-31.0823793812884	3.57516617839587	-46.5930639574118	-32.2211037898119	4.9751512308652	-45.8245287586341	-33.4792309779783	6.10398132063322	-44.6771257118045	-33.7678944131998	7.55481477788182	-43.8330704986924	-34.7364485727236	8.88035072029644	-43.0261503944288	-34.6119579645846	10.5456287668119	-42.1642356901933	-34.0710870050177	12.0979853126565	-40.9930750681583	-34.0945290280297	13.5890081669184	-39.9271483505968	-34.096457155288	15.1308613114449	-39.1115277098872	-33.7763390586069	16.7844544603906	-38.2865480811055	-33.4740592158106	18.3688413972491	-37.287867398022	-33.166131184698	19.8342077898673	-36.2517941877634	-32.3743385068417	21.0700919321389	-35.2858286060392	-31.7159713274015	22.4459792064392	-34.1809760949797	-32.3531165475091	23.7566527147445	-32.6168569387807	-32.8226702885341	24.5911658224337	-31.1529891783242	-32.7703945284779	25.7109106719017	-29.5940238927102	-33.374690168475	26.4698962302535	-28.0083613688178	-33.7566058716556	27.3084874028143	-26.4239445216691	-33.5646282919132	28.2509761454816	-24.7532330194504	-33.5716809933929	29.0347087601971	-23.0927630910742	-33.5638862600109	29.7995125202398	-21.4308565740736	-33.5320165552927	30.5927868011196	-19.8853534555526	-33.2778001286878	31.5957907413217	-19.0871189314019	-32.3325953968261	32.993784457191	-18.3586331366174	-31.1677836360959	34.2956204959279	-17.0014574417405	-30.3530673043976	35.3823324692881	-15.578670996706	-29.5758436855918	36.4197623972745	-14.1336584736922	-28.8349197112217	37.4263571398378	-12.6379898338731	-28.2313845575426	38.4154167141944	-11.0337433571636	-27.8127426027851	39.3126876428887	-9.25010592211908	-27.5880792467781	39.8378358627173	-7.41175839472917	-27.6157319080154	39.761992880293	-5.6382573322632	-27.7314609382217	39.6231409470432	-4.07969342328927	-27.5639872738941	40.2843676915997	-2.78769954005289	-26.778042384491	40.8852108408574	39.5032744075815	-37.737548042797	-41.2243164015817	39.2235784710092	-36.901274490506	-39.1584120804345	39.4516206896023	-36.2369276090393	-36.846491227446	40.8053404684956	-35.7876616453334	-34.9359018634059	41.7349709547138	-34.5350475265192	-33.0814068238495	42.7714380328891	-33.4584869697806	-31.386592049532	43.7867372907938	-32.5508925315035	-30.3164683526529	44.2810104401155	-30.9305464867771	-30.1896047470398	44.7102138096277	-29.0606076442101	-30.3996451252479	45.4170646549515	-27.3978763801183	-30.4560865707863	46.3836505143446	-25.8689317937358	-30.3280437174915	47.3154673626896	-24.6290874485628	-29.9248969776	48.027261350274	-23.6435413675967	-29.3495770508046	49.0709959086388	-22.4124858776578	-28.9122564039696	50.3315873944145	-20.7145692911599	-28.2210285616225	51.1516122904436	-18.7361347393576	-26.7856593569752	51.8981675015348	-16.70253531597	-25.4787941191136	52.6581442606936	-14.5230413117507	-24.090638199724	53.1955387763093	-12.2959510856597	-22.7651190263877	53.6402940615108	-10.0715556492227	-21.8984520932988	54.0954796221115	-7.75496696235236	-21.6143505993776	54.5595728627599	-5.46968534906764	-21.7939595001984	54.921534206756	-3.34917372377121	-22.5423860328271	54.9180813150836	-1.30841265196885	-23.9156913168755	54.7396623198732	1.0491898993817	-24.9833793932649	54.516029243531	3.59713081977485	-25.5633881528616	54.1820758133655	6.05201937120856	-26.0896087841832	53.6997216826852	8.26157796914458	-26.9410699891528	53.1492416458254	9.70125504194875	-28.4446401152146	52.6995972649635	11.3965876089235	-29.4850533447271	52.6286812801618	13.1008668549943	-29.2758341157903	52.5874122162989	14.6888722551473	-28.7952199551731	52.5793337784079	16.4316704604208	-28.3152613918194	52.5331633388409	17.8919156428012	-26.9398503572617	52.4689826603571	19.7660236157411	-26.2664373431366	52.2258379996674	21.749757612885	-27.6856833740149	51.3126263451979	24.8506544257167	-28.5412715041714	50.4510090907132	27.6029187516194	-27.5617956818032	49.503861978113	30.1575737842074	-26.8213766589688	48.1235213953071	32.5175219977641	-27.6025694490894	46.6016546209072	34.5472982297225	-27.6596265281179	45.3662197456718	36.1676286638402	-28.6683224252791	45.2426884459486	36.7329285087678	-30.2428691278387	45.2119862612454	36.7713329411194	-32.1155746237421	44.8914876963982	36.0613233272156	-34.3785132465483	43.9801594851533	35.6791489880028	-37.4587205542119	42.8905406644806	36.0507016094092	-40.2634358111126	41.1742763703712	35.9195828130768	-42.3279473882127	39.1852954704925	35.4579525406146	-44.5750251617561	37.6942854365191	35.3990594591978	-48.0169348200906	-37.0914429755616	-34.8370484354907	-42.0748170767396	-37.3272442687248	-34.7113271348785	-41.4301456235327	-37.9556582481543	-34.3685032270029	-39.7432402588229	-38.9156077923302	-33.4634624190731	-37.3141185831334	-39.8398053270351	-32.3722250761051	-35.5120512181537	-40.9282823107751	-31.2446421263911	-34.2484127753854	-41.4417196107046	-29.4389344016657	-33.6549114302232	-41.8949636751716	-27.4514981126559	-33.3447317273811	-42.7529269118989	-25.9645159094531	-32.971052323787	-44.0186040164484	-24.6286402505438	-32.5910940880081	-45.4953482893577	-23.1239172762956	-32.5715922967144	-46.3624209716365	-22.1448546209222	-32.6648642571989	-47.1020009533373	-21.1034208850356	-32.6457488370041	-47.8538963120275	-19.8575654658786	-32.1919783730551	-48.7442924315589	-18.6152827747259	-31.3098781180335	-49.857238966556	-16.941470900074	-30.0394861613424	-51.0631014173498	-14.8765738702746	-28.3430349953246	-52.0854947537638	-12.6077696474581	-26.627283453991	-52.8824869722713	-10.1593844027985	-25.2888338313614	-53.3871222127522	-7.82191295124386	-24.7861629720109	-53.8114148545701	-5.75551286110555	-24.0958542280505	-54.0088617685785	-3.51362260506594	-24.8012771653208	-53.9726956619604	-0.953265208330757	-26.2833824038009	-53.9807481478516	1.79662795029096	-27.1429131026611	-53.7443483522537	4.98386437091215	-27.8665501775984	-53.2578443025687	7.89945794438687	-28.2434970481039	-52.7515246761738	10.5108238604253	-29.4794990730898	-51.7827772331815	12.4722681633458	-30.9828589665529	-51.6843548458185	14.8421791342367	-30.5168397297611	-52.0572457735065	16.5078115213518	-29.7073096372675	-52.2082532066495	17.9212949172328	-29.1394314080469	-52.033920060776	18.8264924911791	-28.7738643975898	-51.893060470747	19.3821182434793	-28.6416859533821	-51.8167383017213	20.3392366874403	-28.5054895084582	-52.1810539568077	21.9925920241618	-28.6521476998347	-52.2249258099889	22.8605343204254	-28.9651210313598	-50.4539086505545	23.6731558567643	-29.4412681006629	-50.2968609815614	25.7759975531736	-30.1529740284349	-49.5789269197723	29.5233244324959	-29.4934513716236	-47.9500325283835	32.7445310086652	-28.8231561272689	-46.4819021747406	35.8974332001496	-29.6010382786601	-44.9980002174609	37.9517576082112	-30.8827519841886	-44.3847414280356	38.6068760594355	-33.1617345734643	-43.9198066075212	38.7498538234257	-35.2910676530564	-43.4291945340299	38.5189743330089	-36.2358081153799	-42.9981223115709	37.9728551360398	-36.3826508992808	-42.5156581275475	37.1690040049147	-37.4278821258163	-41.4519195950089	36.9745001473742	-40.1715491344377	-38.8375027241077	36.6744692692775	-43.2289801699026	-36.0062578195899	35.7175395321135	-46.4380793647255	37.0719594905694	36.4253185198199	-47.7425874111754	38.3306616423824	36.5817329197112	-45.5867628823983	39.8938568623674	36.738492854024	-43.613012709479	41.3854922921555	36.756196323593	-41.7229653091283	42.5950667988272	36.67544512154	-39.9778911792888	43.5094309734209	36.6033685258643	-38.2925236579285	43.8067198602557	36.7273720306396	-36.3792066802322	44.1382432926355	36.8931719145841	-34.4396673757346	44.5937482497252	37.1349008492676	-32.4441243604418	44.80269918427	37.8123586236569	-30.6743379859471	44.7312726602921	38.7376856692313	-29.0383466552559	44.0075050309261	39.3176662371957	-27.3699934189492	43.2708409348937	41.0479671377476	-26.7547012914955	42.85584686091	42.2823810586869	-25.2496492494157	42.3620475078603	43.0119687060827	-23.3978965274658	41.3811162006835	44.4739105595131	-22.2961927716639	40.2826503445662	46.2752200450737	-21.6239475051064	39.6725617388881	47.6211642088988	-19.8774156873073	39.3682364624466	48.9842451464616	-18.1112125339217	39.0024248763149	50.8373166104713	-17.0393598403681	38.525011979235	52.0378138650973	-15.2667560964809	37.8030222402974	53.3186778919337	-13.6959612545778	37.3688758758846	53.9185562782545	-11.6266322642685	36.7944889478014	54.6804114578832	-9.56201281624377	35.9196530584384	55.9596196364442	-7.8312163187617	34.6674691251231	57.0900647614396	-6.31129186053583	33.9820146828483	56.7292837522617	-4.17746198581683	33.1542077431389	57.7936855174116	-2.32655419213275	31.9162851961646	58.8166803323999	-0.796317352095882	30.6610583221823	59.6214447296089	0.932102461873933	29.5484561970503	60.5199228025419	2.63471628769944	28.0477808892714	61.1943641590074	4.001502059606	26.8772625890535	61.1142438285561	5.79960129688183	26.0178140744272	60.8397011691582	7.65202805493738	25.0262661246341	60.8190290970636	9.45533342810649	23.3704475041722	61.2674623252189	10.5982640055045	21.594563518464	61.4804669207303	11.5213506028622	19.8586683701872	61.5846393033944	12.4153540140049	18.0046145112774	61.7431904657559	13.2940599728891	16.0666130450901	62.162853402422	13.8452072851715	13.9979381255268	62.4575137751363	14.0323864724392	11.8431795878804	62.4105898191474	14.2491835852066	10.2143207308704	62.0023253520699	15.4993138136974	8.79808045598657	61.5067414686948	17.0172051425538	7.4262630272702	60.7074860662136	18.500388390578	6.66702987378759	59.7279642983841	20.3186728090785	4.82349647682361	59.0977318219187	21.0270746434103	3.20858761720485	58.5202500728787	22.1921707986405	2.20468660351896	57.530813249414	23.6379721025832	0.749018212473299	56.7818750380035	24.4667895939755	-0.776476069561164	56.6232721628975	24.6887584771682	-1.80372256651377	57.310868149341	23.5324814939257	-2.71593126529841	58.1433023312954	21.5250795196018	-4.60243721785482	59.192042109998	20.2256056734828	-5.39142231425882	60.81447896302	18.4261301157324	-6.68670325847164	61.9621059328939	16.5871855599727	-9.03459087658343	62.3016764660674	16.1131196569018	-10.8356452966159	63.2570209853001	15.0942371263707	-11.9567131885891	64.2733558975682	13.5001899317105	-14.1024979781909	64.273418836431	12.8600814354357	-16.265006237653	64.0159543876517	12.5928415897087	-17.890055109897	64.7735799806259	11.3329986453499	-19.9323336015397	64.5432553108959	10.7368350757298	-21.53991128476	64.2147106004778	9.32846790153152	-23.519652768771	63.6829447400183	8.80320697540798	-25.3038468816586	63.2642235340888	9.78327321334442	-26.0116936352624	62.8037986320137	7.96242411605549	-26.5407219443719	63.359891192515	6.12455220057842	-27.437701649461	63.102214304326	4.39326463129858	-28.0482491472649	63.5147992812029	2.43641899562791	-29.161781367364	63.2614580325161	0.656651884982972	-30.2958665993766	62.9576673959813	-1.17699128263933	-31.3213264445413	62.6909448965917	-3.12328500792387	-32.5193865351925	62.081168327356	-4.903660668962	-33.6713321158379	61.4273404224467	-6.74201338970998	-34.5925321695891	60.7976132841152	-8.68285843182561	-35.929012027134	59.4109114124264	-9.76519664463294	-36.8289906213663	58.4191252455346	-11.5967767930987	-37.2087272441578	57.597677631581	-13.7107618199134	-37.5956495136751	56.5257039064661	-15.6670467185097	-37.8427915566086	55.4101617833901	-17.6521535073187	-38.0736774302795	54.1336819594846	-19.4611627446598	-38.4082728413289	52.5716641832616	-21.1147399775437	-38.8881246485111	50.8101983401193	-22.5268610101334	-39.732744881362	48.9250072178256	-23.3329221736454	-40.9229347203143	47.1915225981107	-23.8815683661368	-41.1337300666641	46.2568937166866	-25.8169275537988	-41.3679727187946	45.2895229468925	-27.6496482555644	-41.7602480296493	43.9591276739273	-28.9313483323056	-42.407277981104	42.2770116837682	-29.5131959351551	-43.0958833846352	40.7208149852429	-30.359445527176	-43.6856870683448	39.7153997437532	-31.994857828047	-43.9212127448964	39.2429703620004	-33.913122993337	-43.2237436969779	39.0901229851465	-35.8519815312462	-42.2632272996318	38.6084302867569	-37.5283868142247	-41.338625307199	37.8934263490699	-39.1462071427356	-40.451695407434	37.4599261144786	-41.0429176128926	-38.881083401815	37.346855594571	-42.7106762620969	-37.2276503143383	36.9397166204815	-44.3881889087705	-35.667938724675	36.3480214229359	-46.1493397912088
-1.94393413539168	-48.0743763199707	-35.2146910363097	-1.49377603453185	-47.9804529736783	-33.6904910002799	-0.730615517328567	-48.7214248077722	-32.495115900526	-0.624637025337669	-49.1614005971528	-30.972981060843	-0.966661388024363	-49.3678000606728	-29.4242600613023	-1.19233046895052	-49.9915678873547	-27.9666484561496	-1.61954662066048	-50.6206742532658	-26.5584109263853	-1.89804918780794	-51.370576907971	-25.1678655661852	-1.81445140811792	-52.2323507697306	-23.814837709128	-1.79853746611924	-53.0051644071024	-22.4125813280057	-2.02340033756622	-53.584439571953	-20.9351243786714	-2.15574529640894	-54.0952303875406	-19.4161999397434	-1.99675180362141	-54.5133774769712	-17.8679798369661	-2.08818452542865	-54.7498397488302	-16.2709483420894	-2.9424270592368	-54.9939655674516	-14.9208041886974	-3.15965323721616	-55.1640705425794	-13.337430594799	-3.10763306784144	-55.2750035250502	-11.7330046002404	-2.97735434127171	-55.3328959476712	-10.1321772926779	-2.59465067342159	-55.1267203340815	-8.57847533774086	-2.30925046723234	-54.7944731701734	-7.02654180373312	-2.20521561834971	-54.5208859684962	-5.43395222533149	-2.45190227140394	-54.2721637043012	-3.85798295372656	-2.36546839987304	-53.8296136564888	-2.31809682059811	-2.34283035433123	-53.0168824597438	-0.918607280073037	-2.57900814844387	-52.3189788830783	0.528998485128735	-2.70614827453929	-51.8233865771362	2.05895220703388	-2.46279591520884	-51.2632183962329	3.55916594485833	-2.12736049873495	-50.5838448810876	4.99449446859693	-2.42330019649438	-49.7922156677813	6.37157444242258	-2.29321801626432	-48.8942306920715	7.71869021987955	-2.44033893254794	-48.0489951125296	9.08520806839346	-2.90626143681871	-47.1799649891521	10.3538530213332	-3.23187691936006	-46.186915058012	11.584955972111	-3.83918043489367	-45.3301546615668	12.8114770706596	-3.95147138023551	-44.2982483947511	14.071535876304	-3.72506978992554	-43.255016168233	15.3074578350619	-3.50176786436171	-42.2386944948522	16.5291566053425	-3.2794655322152	-41.0840973876868	17.6617739854125	-3.4543857904257	-40.0786087111875	18.9301998705218	-3.13301835327766	-39.1011333335695	20.1652894401042	-3.43640120673719	-37.7861116345009	21.0553569097069	-3.9146123167401	-36.6681966631147	22.1229652419644	-4.17240510707709	-35.4276838616707	23.0936546653893	-5.034802380962	-34.3509142715131	23.8647868408962	-5.5037187439358	-33.1000710891742	24.7014272291564	-6.69899755228909	-32.2464142189934	25.2616819243505	-7.44272992183306	-31.0401347222441	25.9337378340667	-8.29196084825893	-29.9514824275391	26.5282490873696	-9.46026310431255	-29.1583106242408	26.9772417027752	-10.7302086648925	-28.4509170956561	27.2111545730072	-12.1230991670249	-27.9248256541547	27.2033673594297	-13.5990735147596	-27.6439495610878	26.9555175297539	-15.1028247085768	-27.5761731346983	26.5146118870415	-16.6265380996323	-27.5756371865395	25.8905427132931	-18.1348736062484	-27.493889848978	25.2172614550979	-19.6480888196397	-27.3119505974852	24.5611093073232	-21.1626935822873	-27.0769213166051	23.9032830628312	-22.5941547543742	-26.9437520134662	23.0846199081602	-24.0175091995694	-26.7720698298298	22.2854553640511	-25.4875083698965	-26.4923296645846	21.6201714959371	-26.8642601884719	-26.4292051293962	20.7711953581707	-28.2073142518712	-26.2825186317598	19.8877737138529	-29.4219997821016	-25.9612752267831	18.8812479234475	-30.6203785171363	-25.8096485540976	17.8283876656865	-31.8100848423942	-26.0536849042282	16.7960777941819	-32.5984238880785	-26.6572204175076	15.5371053300348	-33.3023880182123	-27.1627026252654	14.1607969443085	-33.8626020908144	-27.7551392149077	12.7273408120934	-34.6473196689017	-28.1164420876782	11.3176613241265	-35.5918004153304	-28.2627327189621	9.98324211960939	-36.2747602784528	-28.5420013171005	8.54781025665979	-36.7342750340949	-28.9648482320881	7.0486915244543	-37.6544464208251	-28.711470111607	5.74834040026966	-38.3417122867383	-28.4348871554306	4.31460307828172	-38.7581336163175	-28.1805903964145	2.77903792912478	-39.2750301312753	-27.7568661441024	1.31090377386118	-39.5584967294379	-27.5958963758702	-0.271054158557021	-40.1493391741945	-26.9807790799807	-1.62815052973388	-40.1761060335539	-26.6263214194116	-3.18362081373975	-40.1776546353523	-26.2357490195101	-4.73903202071922	-40.1465604384627	-25.7442503250061	-6.26339809472896	-40.0413877725952	-25.6224595098226	-7.85015946974081	-39.9187226273941	-25.6220848358881	-9.44571239922642	-39.5260400525569	-25.9508848769873	-10.973524220836	-39.0869148972407	-26.1904019664352	-12.5137454411322	-38.605361189304	-26.1936679067327	-14.0562453118347	-37.904128404986	-26.0081784665409	-15.4938166249964	-37.0064138332566	-25.8984968918691	-16.8634157559272	-36.3875451740049	-26.1324381231576	-18.3519022370262	-36.4106431846173	-26.8122088743832	-19.8543440990261	-36.7444974873841	-27.6226901257598	-21.2341364269203	-36.8989406421907	-28.3026741211034	-22.6951211061598	-36.2107424383365	-28.3893210708529	-24.2056610616999	-35.1533637057948	-28.3688035042311	-25.4707299824967	-34.4141713751021	-28.9811195278634	-26.8132253367671	-33.5225939343177	-29.3967881339887	-28.1277633078694	-32.5959508723347	-29.8378429933021	-29.4090363722714	-31.579717780698	-30.2886769984279	-30.5799673752137	-30.594820260854	-30.6581182325015	-31.6505104085629	-29.8405963448754	-31.0491444001558	-32.6786918903066	0.863766639548732	-48.409611576702	-35.2358479798348	1.59073182337196	-47.9610017661656	-33.905799676026	0.940567256023606	-48.6765458575231	-32.6596788133017	0.823194309053043	-49.3643653105469	-31.2429046684562	0.771879912218489	-49.6945208206363	-29.6885377785463	0.728227273520848	-50.0296850795268	-28.1294616501933	0.704865578598393	-50.6370379087842	-26.6542479500274	0.19231943905444	-51.1918806705823	-25.2508896308496	0.391904116420224	-51.9504608355318	-23.8556318573486	0.58404322755302	-52.8464078962532	-22.5519678655697	0.574686979839795	-53.6265333683461	-21.1773860314812	0.545047659528949	-54.0766106580626	-19.6545927895013	0.554717540844993	-54.6535672750476	-18.1725341250592	-0.167742406850141	-54.8665567292259	-16.7729176615071	-0.198898592902216	-54.8540326754709	-15.1738506431541	-0.346653929295249	-55.2718700560531	-13.6382219508295	-0.725791971984356	-54.9331467356856	-12.111633164303	-0.256584918336401	-55.2760829896455	-10.6029081596489	0.0716841876083496	-55.0788756172478	-9.04795884683432	0.740553126170468	-54.9356192454966	-7.6031664720812	0.938127750745356	-54.4994601890987	-6.0506686906901	0.789531918715787	-54.2869432033201	-4.44916402354962	1.02532936523184	-53.7445409552471	-2.94279050291961	1.06572433032756	-53.3067018491502	-1.38550491298405	1.02817873420948	-52.7508517164357	0.13750699367959	1.31225586069299	-51.9568775953354	1.52876853634922	1.60470901846575	-51.3130207051454	2.9980039433318	1.63109468569746	-50.61402630339	4.4720255579971	1.66034072033068	-49.8533514266303	5.9093433439185	1.67418258507223	-49.0269629863112	7.28542527977289	1.60245375514861	-48.2399174098786	8.6680936918048	1.33283212065128	-47.4778812616287	10.031390761455	0.936209567775332	-46.4980078980978	11.2448254531354	0.601636181946627	-45.5048987647875	12.4437214597438	0.504745155585775	-44.5669502311806	13.7210610739685	0.735798251631685	-43.5073588238692	14.927004665576	1.1068024691338	-42.5094530384534	16.1496807400188	1.51489675683187	-41.5064565067414	17.3618959825593	1.96509671583205	-40.4050881641544	18.4740703560628	2.26977756947349	-39.4034941154187	19.7073120156329	2.35674853421896	-38.1275824403898	20.7097802403081	2.70197332432298	-36.8103529713247	21.5874652964896	3.45282470704594	-35.8000938840881	22.6132536264859	3.6355749917469	-34.4791709698329	23.5299366083347	4.22032200441835	-33.4738817111166	24.6040468382828	4.86635638965152	-32.3406663356503	25.4595183237905	5.61048496503633	-31.1775593819723	26.1100395848996	6.37841947352108	-30.0375608880466	26.610494753761	7.33621931842515	-29.0302467956702	26.91722445547	8.69444446040003	-28.5828578914044	27.0272816455229	10.1289896564758	-28.2268092640225	26.9913589696678	11.6274038109085	-27.9693162638418	26.8075955540187	13.1844714755421	-27.8375971972019	26.5058293733632	14.7350295760973	-27.8296211163221	26.114535730714	16.2860911947123	-27.8653202015704	25.6148046015182	17.8014864811434	-27.8728413581971	24.9963463861844	19.271120495161	-27.8215557897354	24.2799724970119	20.7124041325951	-27.7119819986573	23.5346552504816	22.1731037192397	-27.5278296208184	22.8628345130091	23.6165353015104	-27.3678191554181	22.1941757110425	24.9505648886197	-27.3558282011008	21.3106639292234	26.2122675282691	-27.3832052435824	20.371606509291	27.4415339329334	-27.3936809810808	19.3548278449413	28.5383571053708	-27.4101052031353	18.1998431415255	29.4181893491284	-27.9007363901768	16.9493629233139	30.3794719193943	-28.6110515567675	15.8244982132734	31.399355149107	-28.8972595537712	14.6139567511825	32.4952901953154	-28.8715704924803	13.4186064322012	33.5127582279642	-28.5340444485213	12.2259426726001	34.2088635301112	-28.6197754043487	10.7965817141864	34.9512786120516	-28.5531796373061	9.38213182048874	35.7822913244652	-28.3220124413026	8.04227575650059	36.5453092862897	-28.1267522793142	6.65249524645359	36.8561353003375	-28.0747213735137	5.08380699064173	37.2648706612509	-28.0314910629877	3.52408601872282	37.7394697892409	-27.89071484944	1.99469343848208	38.1602678428124	-27.3988358603033	0.532307051837693	38.3445576047233	-27.0956422393721	-1.02431667705247	38.4322487088813	-27.0617891508106	-2.62876431251889	38.4256370541196	-27.1212353275404	-4.24751735089971	38.3438848983032	-27.1409955409009	-5.86365390397963	38.1409900544685	-26.8499949825596	-7.43993698445487	37.8262258984554	-26.2072208875288	-8.87932754877314	37.5508266923699	-26.2663539305193	-10.458692232293	37.0205191884001	-26.3388900541941	-11.9786005998078	36.4517150729625	-26.3979967917563	-13.5011426515149	36.0332917008256	-26.6012694985412	-15.0563163427929	36.0418217998424	-27.1603849824058	-16.5671494270169	36.1982518532688	-27.9041082757693	-17.9542519977638	35.8927568188192	-28.3324329166708	-19.4331151591559	35.3636612164481	-27.7024469322761	-20.7613540891667	35.4935093481275	-28.9525041087055	-21.6858033813434	34.811002506242	-29.3686370772618	-23.085107453459	34.1572570648534	-29.7633651695764	-24.5147929886525	33.3847791667775	-30.3951771240051	-25.8020918723346	32.358787952048	-30.719388820386	-27.0263709889379	31.5588396195263	-30.875065263549	-28.4421808364248	30.6395756801887	-31.0722001552917	-29.7414409681864	29.7797895572637	-31.7522832911116	-30.7658671891466	29.7658806304593	-32.7826841921257	-31.8216800121095	2.87850134144777	-21.1187433837852	33.0462864790226	2.35910837545295	-19.7828949586993	33.6380616193887	2.06020030420338	-18.4258904227899	34.2531277228344	2.25568985414433	-17.0670957700144	34.8992628532817	2.78999032395171	-15.8072807691985	35.5199687199365	2.73792971479336	-14.4814830885615	36.1060174677475	2.64614134055519	-13.1242818600842	36.5672332960096	2.81396362927626	-11.7767241612424	36.9539310331105	2.79928946121554	-10.4692926449439	37.3994439254614	2.62371491994185	-9.13769912054627	37.8600491760144	2.76884123229693	-7.74688536794904	38.19815355083	3.08687407073523	-6.41952083913686	38.4433293737693	3.42391161012329	-4.9945292022644	38.6797404692198	3.64296092187865	-3.555212497302	38.9006692996957	3.55219758349856	-2.14927459759677	39.089545114879	3.24147126302393	-0.66107728217685	39.2557623830588	3.3310107611223	0.748255420033042	39.3675305876437	3.07358076266935	2.14138763029432	39.5370809295079	2.63409396367235	3.51158016514077	39.5975169554656	2.5465409134471	5.00981370086461	39.5549050814637	2.70191844135107	6.43370105841833	39.5039034996144	2.94907635017201	7.94620698318336	39.4269146653823	3.37061754013831	9.244675173169	39.3466451703835	3.8850604172668	10.5698188987469	39.165640190868	4.05153900597129	12.0822948111025	38.9246569420571	3.75401887775337	13.4988859722567	38.7764506735921	3.77495319411497	14.9814795225072	38.5896096196593	4.17749451710643	16.4070139633188	38.2554279201349	4.05711265147111	17.8615076942001	37.9243407428435	3.9644369130191	19.3345062075423	37.5133407720911	5.08946132335977	20.2118985404157	37.0950451228648	5.22329370050086	21.6459878709357	36.7664170395557	6.30877004975584	22.4469828920731	36.1946593105034	6.72501179732409	23.7096710201851	35.445385893096	7.08681594524057	25.1629418020849	35.0590674212996	8.24588804712283	25.908265172073	34.6077360330563	9.73122520181517	25.6791839526172	34.3719813703546	10.9215334679911	26.2927930732553	33.9607469526803	11.6960017390068	27.3534104393154	33.4555946068547	12.2019134342757	28.6144881062511	32.8733022071369	11.3629378899108	29.7903110686854	32.493727526225	10.0071555611106	30.3770866265565	32.4948688953478	9.59998136404839	31.6389808783157	31.8839104491095	8.30328420739704	32.2592993724083	31.8919938092138	7.00033852524269	33.0013902452529	31.825796583301	6.07875442445333	34.0883511669717	31.4613399134569	6.15258264420346	35.3983396124753	30.7668202437919	6.51475040021109	36.6683869462115	29.963064102821	6.33112778396256	37.7982284199424	29.0845310897409	6.32394294248661	39.0509117383434	28.236181648562	6.26876106077235	40.2980008152276	27.3748891735255	6.10081582294097	41.4927796364178	26.5500757746306	6.03300461254825	42.6715930169642	25.8184586193022	6.60669276710677	43.4346065146843	24.8097542315105	6.86966477727482	44.4496835204328	23.9444068091717	8.10635326734582	44.8647311278868	23.4032825768812	7.5325335496312	45.8413262013631	22.5688616938346	6.78166080700225	46.8042836477655	21.9987686893761	8.11157654228519	46.926001171262	21.6180899634316	8.76988582992339	47.6229132922121	20.6472330091549	10.1072787499058	47.8506213839227	19.9838584329524	11.3778890757934	48.3175870478663	19.3308404291334	12.5189910975692	48.5793500126557	18.5372873797455	13.7755223601338	48.9515307163624	17.7153528734772	14.8528341718835	49.2437844646027	16.8152916008488	15.4677699490145	49.6219345587835	15.6178969386304	16.8789709598393	49.6919470497594	14.965017364252	18.0154437088498	49.6791657337336	14.1137882793147	18.6145186039439	50.0797058196499	12.7918177208171	19.9769432311771	49.7323546085524	12.1729473642232	21.3039294578416	49.264254766291	11.7609395123409	22.2444946889345	49.303621696261	10.7067990687171	22.7978786967216	49.5633971691544	9.40124156126767	23.9378099545103	49.1213047780317	8.65550280587367	25.0234912716691	48.6215940024296	7.80727677832686	26.4001726416533	48.1239859838388	7.35499650503776	27.5083568598029	47.596790852176	6.49771728098674	28.5463075450718	46.9878872772275	5.71546302231339	29.741957634995	46.1688074598256	5.75948403425304	30.8349219474687	45.2423645980964	5.86899602903433	31.8762102546185	44.2794917533061	5.62904327236929	32.9005883682046	43.3292839969246	5.20780605892871	34.048389647913	42.6547016153064	4.40392711814887	34.5181551502707	42.848218938299	2.95912101116322	34.3637998251327	43.353894381255	1.49391085612799	34.1889791969096	43.7362036911275	0.0840274561317312	34.4917647405644	43.6579384666644	-1.38606755511587	35.2283607299696	42.9864958786725	-2.51822175626463	35.3226587214395	42.7332543553252	-3.9990338629039	35.2378800789852	42.6355183601189	-5.53822418049995	35.8084597041588	41.8685043401174	-6.72650596444073	35.9440398078438	41.3240332087274	-8.06059372224682	36.3091068735114	40.6132286999	-9.27511427257738	36.7426851773954	39.6942767048224	-10.3251266440423	36.9561917926662	38.6625499395296	-11.4096569971261	37.476605871809	37.4795691049638	-12.2634197658584	37.883782020471	36.3910470559035	-13.1086794273136	38.0708156645336	35.4271343324657	-14.164875075969	38.1217505825644	34.5714935653583	-15.2720583678788	37.9197950528301	33.8640675275539	-16.3723077137908	38.2953892453051	32.6696143643818	-16.9980021738647	38.7459636086659	31.3546010426376	-17.3631306390096	38.7172302634923	30.2013102905151	-18.2405111895052	38.8394284201524	29.0055828712837	-19.0418803759231	39.2207241258972	27.7448469569054	-19.606657616125	39.8845778029273	26.4619378009064	-19.5588093199579	40.4519338264954	25.3783986017863	-18.7197458310879	40.7387792820642	23.8602519835946	-18.5739129702484	40.9429747378902	22.3467061318351	-18.987780442709	41.2523906770558	20.9648233601172	-19.51122670386	41.0731685565341	20.0410249177845	-20.6737386110433	40.8083671603313	19.2516395771852	-21.6417830021212	40.9273759307159	18.1404722349561	-22.107703342723	41.6041557782546	17.2888779364275	-21.5453046516698	42.3787702514926	17.0339677778491	-20.4207488501934	43.2941034799165	16.1417895215286	-19.716521428464	43.9012215153704	14.8467040098085	-19.9030006996872	44.3680386292855	13.4434863558036	-20.170859753845	44.795599671807	12.0396542983012	-20.2694480714508	45.3630737956681	10.8986266457119	-19.5488099580825	45.6955940218091	9.53011557169121	-19.0161008769066	46.1907540317261	8.30822674370273	-18.2660576464532	46.6627237578888	7.01081286454409	-17.5833216589328	46.7176981166329	5.45178112920504	-17.8176934438449	47.1208506797687	4.00670032972822	-17.2836448789701	47.377867131834	2.47721093207361	-16.8727217461381	47.3062728017116	0.853929344596151	-17.0190712602957	47.3104254689307	-0.698478829106845	-16.9280702239241	47.2688204361036	-2.23247403306672	-16.8690353580485	47.0805930097677	-3.82165786702921	-17.0788801390773	46.7272115980945	-5.33977659381932	-17.6609626689463	46.3872549686161	-6.76003818036167	-18.4201606951765	46.2469451415326	-8.46047337636328	-18.4696582672955	46.1929802987765	-10.0643963357242	-17.5979391591337	45.9205057723584	-11.7763750882539	-16.9550165410321	45.3726464523041	-13.5819340149586	-16.86690541241	44.5449679676423	-15.2723118529474	-16.9912789304467	43.7964064854172	-16.9832594125391	-16.7494326591896	42.9542359261105	-18.582113530081	-17.5285525893519	41.9963743481885	-19.6155787131016	-19.1167765832695	40.9820589134042	-20.9943483977724	-20.27069581859	40.1549294930754	-22.0121686501377	-21.3026390233543	39.5252898758748	-22.8219262759601	-22.0416395847445	39.1425369949196	-23.3977297547181	-22.5914828270151	38.9258162552599	-23.7006493103652	-22.9242663519178	38.6274429256595	-24.1370761531417	-22.4839935646622	38.6800950775182	-24.3485800388123	-21.5104001561743	39.0450023044036	-24.3840896177146	-20.2956299581316	39.2485576955278	-24.831224497911	-19.0003990055969	39.3902922160458	-25.1838910549619	-17.6261933431662	39.1618246382851	-25.4514069803851	-16.2752002438701	39.1617612921094	-25.5531667980642	-14.8394840644365	39.2245174598959	-25.49862620974	-13.3658432516334	39.0043191466924	-25.5654864094404	-11.9104192706832	39.3467544543009	-25.1633329501175	-10.5109759265101	39.7949665536762	-24.9751847633666	-9.14682578451029	39.9039913732838	-25.2609383604527	-7.71458917840531	39.9691317055215	-25.437658113955	-6.28577426465016	40.075763944587	-25.4386978120072	-4.83910472083526	40.1682527875514	-25.3973165726692	-3.38904175249407	40.2195441309672	-25.3281912476895	-1.95167319142573	40.1733588636581	-25.2846771225395	-0.52622717989535	40.0772891375808	-25.2499578205348	0.874941070962191	39.7618277203613	-25.4638978095105	2.23273845288004	39.1605263756093	-25.9624993707625	3.427358749857	39.063885688526	-25.9255018510667	4.8903067656968	38.8473381342994	-25.785622610214	6.30186897073726	38.2579435391568	-25.8472519379706	7.60662865623372	37.9188066105252	-25.7579767151214	8.95720452006457	37.33471960099	-25.984181446561	10.2395930340194	36.4513418029862	-26.4049247523422	11.2834996125376	35.6643228578096	-26.4456882414593	12.4726888979485	35.0198307150453	-26.2574481981367	13.7754822144295	34.1889291337168	-26.2195504902134	14.9308538965959	33.2677873640951	-26.2125960627421	16.0147334616602	32.4783705718773	-25.9948317047953	17.1674712135458	31.7450417508037	-25.4758835373104	18.2822139585501	30.6898987627238	-25.1611832990844	19.2056983379085	29.5680612058687	-25.1047698193513	20.1178697393922	28.4542518945488	-24.9705012617662	21.0395181495544	27.3361419362698	-24.8672968687046	21.9573707349369	26.1559428162814	-24.7585070480876	22.8728145143872	24.9106666562531	-24.715741855693	23.6941118491642	23.6139993803424	-24.7237992146623	24.4533197915032	22.2826390149811	-24.7395563433513	25.2032460343504	20.9490139260535	-24.7440059900833	25.9261503501601	19.6303583502926	-24.7456625452913	26.5716334573803	18.2181748698458	-24.8961142106522	27.0381043175149	16.7982497587015	-25.0676096395094	27.4795796866093	15.4837477308462	-24.9573207511626	28.1171061467967	14.0365301821249	-25.1307031740518	28.3889591991574	12.5719925486167	-25.1822493692091	28.7014532066942	11.2265996915377	-24.9272405229519	29.2602080359238	9.84717196986125	-24.7565656253051	29.7682948714503	8.47156878127095	-24.5128339131218	30.2595547490179	7.21571449148028	-24.0406169939271	30.8442506235188	6.14325646949844	-23.2651459698964	31.4853223015307	5.14469102688105	-22.4175379771259	32.0763639275959	4.00677164007784	-21.8332422078652	32.6447952791415	2.87850134144777	-21.1187433837852	33.0462864790226	-5.23097363847348	-20.9841310370987	32.9096387088394	-5.02612674426511	-19.8090026293312	33.7562035383132	-4.41573256015356	-18.6149172559157	34.3985809913379	-5.00091260866311	-17.3178679983167	34.8468035550837	-4.99173412817678	-15.9737002842174	35.5098315451806	-4.89896327663601	-14.6220586254069	36.1415663355974	-4.87509038270281	-13.2436745754763	36.6885526362046	-4.91004060747522	-11.9129319854972	37.173441671991	-4.51680270863819	-10.5949941800677	37.5721215297365	-4.99550246131373	-9.2667929713485	37.8415063584382	-5.28551955644233	-7.86787849769366	38.2475542583798	-4.62056574602557	-6.5493161234637	38.6453523190398	-4.44408924747506	-5.07239015227101	38.8984392548659	-4.56379340650474	-3.60910276834377	39.1033272206076	-4.2675209507183	-2.13472421335433	39.3652434906847	-4.18534321958905	-0.623002558863525	39.3974338217333	-4.68247834578304	0.79610191126074	39.331447789142	-4.85671441621784	2.27463735118985	39.4962933558112	-4.71692488003468	3.69132869106383	39.6437495498106	-4.67143507093981	5.1483614931448	39.6398757386416	-4.12579667250953	6.53392665195916	39.671547507297	-3.70977769490028	7.9742705446964	39.6540111943749	-3.94388466832224	9.44157957501658	39.5095595246341	-4.41592676363832	10.7999020523931	39.3410627673791	-4.73377569586458	12.2746689822348	39.1661194159101	-4.67785719729236	13.6943292936927	38.9563165693452	-4.65157325314182	15.1499255830526	38.7282743535491	-4.57026211256479	16.6154524433143	38.4911629694461	-4.63828055992632	18.0643213624665	38.1327320023344	-4.44477661035267	19.4708125640319	37.7567251765966	-4.58661255368417	20.8458350122497	37.3260023908748	-5.57622743543034	21.9339917726586	36.9173739695236	-5.41062188742421	23.3542894459207	36.4586626468797	-5.30886502130319	24.6371138842027	35.8561820536486	-6.47079493943596	25.5807554909217	35.3747967193497	-7.42634133476043	26.5962424404525	34.8853909774762	-7.59521840331147	27.8930850512191	34.2361151599157	-7.53024784533581	29.2159948905351	33.6632241987343	-7.38878643366249	30.53998272315	33.0878717596781	-7.13769637130369	31.7894270033118	32.4887357557511	-6.54998030542321	32.9921755770385	32.0072301285608	-6.39447835475451	34.2634395122843	31.3614211527107	-6.14032069363011	35.5010949678836	30.78087686277	-4.9270804119223	36.2016841733351	30.4612761934496	-4.08103583358758	37.2235777505679	29.892820664559	-4.69881584813953	38.2882732872872	29.1558634733226	-4.95066590320162	39.4305391508121	28.3536296896186	-3.88263901038455	40.2050633272826	27.7923580593339	-4.63920031776901	41.121723336524	26.9966720389016	-5.48645110871472	41.9821318076901	26.2022386684224	-4.89479843205258	43.0281776111886	25.3553286894328	-5.16928962105822	44.0370864676859	24.3538030203235	-6.53427138774127	44.25218324975	23.8995509703114	-6.98099394027519	45.3180118593502	22.9428351331468	-5.89379531264563	46.1289058931005	22.4077861740895	-5.36957875057903	47.0265473983425	21.5830165196279	-6.54568819973632	47.3393570999039	21.0209992854331	-7.88789030923455	47.3627337298951	20.6343375272778	-9.25764099841833	47.4361239446036	20.0609996436498	-10.608712820457	47.795619034381	19.4679883378996	-10.5208772933927	48.8693956513523	18.3723501819403	-10.3329276762813	49.7225707158766	17.1659357666748	-11.7026528502983	49.8397771806904	16.6276431655503	-13.0059013607163	49.9153383507471	15.9596908955403	-13.8683452073958	50.2831698407494	14.816133661836	-14.774987018237	50.5011613766896	13.6300673784854	-15.8812642291179	50.5038827309057	12.647392929217	-17.0074727278121	50.4963132435953	11.679356428486	-18.2394276795412	50.3866455259053	10.8960329013059	-19.5948582123795	50.0790573920754	10.4466556613421	-20.7178936373987	49.9614088468069	9.47772716259697	-21.460934190739	50.0632885181775	8.18964286625713	-22.3758941237744	49.8506083125015	7.03494987221242	-23.5258882523898	49.4373212371653	6.16004425291282	-24.7746804600718	49.1235331692078	5.44391608822049	-25.6849298936351	48.8229239246154	4.38828416357851	-26.6729870631573	48.0706616505954	3.5840308240943	-27.8519924112996	47.1719479760107	3.48122008614931	-29.0871329214532	46.492692405601	3.45892387190469	-30.0993993346129	45.7782074620622	2.8136077188467	-30.8380335486727	45.3265991563843	1.67913761827732	-30.7972594786216	45.4868668033434	0.253544472006604	-31.1798346504268	45.2581315564212	-1.14529489766013	-31.6215692147881	44.7939483507279	-2.50233517337799	-31.9699108268094	44.4217003577411	-3.89389164080077	-32.4545553838504	43.9543219325652	-5.23897798140591	-32.7347117781003	43.4891430733586	-6.61797825138109	-33.4286108295006	42.7777931295101	-7.68578383927237	-33.981594476929	42.0074785739266	-8.78442955888731	-33.8421926597619	41.4844667473702	-10.1859170286908	-34.2921034692253	40.5232496995573	-11.2634206651786	-34.7104442799014	39.5971922804777	-12.304870435006	-34.6025038138534	38.9697718994595	-13.6178895428204	-35.2147082288875	37.8459353272644	-14.3846089410429	-35.7920585257931	36.80690644996	-15.2267757571558	-35.3712267293079	36.3407175626293	-16.5678636873083	-34.9756460259098	35.6526068802805	-17.7818962387472	-34.885217318063	34.7806991218871	-18.8694864228261	-35.0473642825058	33.7279846996737	-19.7827498096755	-35.2473053209581	32.6074124004169	-20.5860451457854	-35.878614458806	31.4411357818662	-20.8785192510012	-36.6109925862022	30.20813743634	-21.0155985193303	-37.1806171826591	28.8791502425815	-21.3966976753002	-37.5079338080209	27.5180086246066	-21.9822474878506	-38.1504098894877	26.2143931401058	-21.5720680424578	-39.0103777270961	25.0784746605665	-20.9934630200952	-39.3700331006809	23.7833415976483	-21.662729689653	-39.3794323671718	22.5550045009072	-22.561568803148	-39.0341118995952	21.5211755401696	-23.6177433607975	-39.0393558806043	20.3264366717351	-24.4720340184575	-39.7164636557534	19.0675941731834	-24.3968945001362	-40.2975237645581	18.0484585993014	-23.5620049677502	-41.2433323105182	17.1769714842096	-22.8395421574259	-41.8682879527894	15.9314686445206	-23.30477167396	-41.96608465065	14.6804606507162	-24.1471302086069	-42.4477119219359	13.3430015395938	-23.9151530042524	-43.2905458425888	12.5701016761477	-23.0493844117935	-44.0581213516501	11.4085692449426	-22.6624713216971	-44.5570961914003	10.1366552354559	-22.1369781925754	-45.3123562714409	9.41746668552897	-21.1188873586787	-45.8824551476321	8.2240301600552	-20.507930746953	-46.1559256406954	6.86548775102384	-20.070589826796	-46.4519968103355	5.45230009111616	-19.9669851650492	-46.9602970132808	4.12586890739018	-19.6455520723028	-47.3512478346405	2.75197024522669	-19.4691011557363	-47.4211914826331	1.28991547295391	-19.5756016321541	-47.3917867454136	-0.221894637572137	-19.7478898974514	-47.3004625478989	-1.73224396353242	-19.9393232571057	-47.0884480664436	-3.21076341904487	-20.2853536759408	-46.7129492456485	-4.6919500167112	-20.7617648094144	-46.4911831202473	-6.28242775630701	-20.8118465701996	-46.5149476829691	-7.85535298869982	-20.458504674788	-46.9440873341676	-8.91334350560991	-19.2976887275443	-46.8598084150435	-10.2813812576697	-18.3806656130276	-46.0352646197067	-11.7989161351932	-19.1665447585741	-45.3580137595436	-13.3906906957782	-19.9011444509513	-44.6919495588225	-15.138186289365	-20.1533607128	-43.9542481922693	-16.894128561683	-20.2167105387108	-43.083697329569	-18.4527679239515	-20.7429481616084	-42.1336308693711	-19.6452962746646	-21.798714038817	-41.3217006180383	-20.5245279307211	-23.0061205897092	-40.6334818577249	-21.4792816677201	-23.8458779962203	-40.0170644836232	-22.5195726495465	-23.8990556593113	-39.4985666513547	-23.2548823724794	-23.9309842522206	-39.0628992067986	-23.5109208897968	-24.3719343599291	-38.7598348160398	-24.0767783380654	-23.7372903901865	-39.3887386034061	-24.0252365038937	-22.6897076425555	-39.7557072905747	-24.2085186551308	-21.3710651750537	-39.9939063080857	-24.6076926908911	-20.033762907939	-39.6705425204683	-25.1168899750811	-18.7095669781072	-40.1223843249535	-24.9510310646457	-17.2440970278256	-40.3503590580088	-25.0597766594553	-15.7513283586468	-40.3150888894496	-25.1570211485775	-14.2383965475759	-40.913330562604	-24.585917509877	-12.9642987126804	-41.0996194563515	-24.4827674493301	-11.484516790701	-41.1706012617377	-24.5120823030665	-10.0037345278562	-41.129084012667	-24.585150481934	-8.52634566825894	-41.27885900381	-24.5083887039317	-7.06106112120121	-41.7228149760815	-24.2557516417939	-5.69334557839897	-41.785192781605	-24.4320514970207	-4.23552986306358	-41.7177104631492	-24.8532291232353	-2.83184067736803	-41.7360410422216	-24.7631723472804	-1.36716813352522	-41.5748249631111	-24.8209516489797	0.0955783269073188	-41.0858542513769	-25.3350205405159	1.4141419356894	-40.617380346975	-25.6266557765056	2.81693337884335	-40.3094575219367	-25.5993333204909	4.28627369178256	-40.0298547406443	-25.4936869614794	5.75410210833121	-39.3977487173442	-25.7795914863317	7.10143425668108	-38.7563414002336	-25.7138258741986	8.47058362886139	-38.0614776615913	-25.5117899653431	9.78123456745188	-37.4339946296693	-25.3413648559985	11.1194354433063	-36.8705976131826	-25.1886811358924	12.5089391811666	-36.1366037831089	-25.1690047501603	13.7934487679309	-35.5303724205348	-24.5816131037831	15.0224637799313	-34.9886154748437	-23.9241784968799	16.1678850191577	-34.1731560221926	-23.6629154252137	17.3012089264118	-33.2367008206418	-23.4122399438783	18.3385509132708	-32.3312046686479	-23.1162570198876	19.408436384858	-31.30985722099	-23.0267300782708	20.4049632109542	-30.2971352130214	-23.0293999800591	21.4125227300169	-29.0520860619041	-23.4283878003463	22.038066780906	-27.8032296246881	-23.6665351394931	22.7208692351431	-26.9868121776751	-23.3164946456021	23.8915410096787	-25.6214332479811	-23.5473306965115	24.4633889548938	-24.3292510107041	-23.7627516854072	25.1629730377236	-23.0081990508215	-24.1216076194161	25.694032664173	-21.6524721031854	-24.4534936030285	26.1516068187423	-20.4642054884287	-24.0596065356948	26.9663752474616	-19.0822319606413	-24.1362685095833	27.4999338048482	-17.7174650941122	-24.4270902803597	27.9807826751271	-16.3195187521344	-24.6059966252966	28.4179052661505	-14.8847059371365	-24.7191667438444	28.7395042670092	-13.4693893428053	-24.7705829264284	29.1016165495353	-12.1109186859923	-24.6699777769597	29.6167815959904	-10.901802598933	-24.2375526488858	30.3038052551188	-9.65832520033942	-23.7487914013841	30.8736271155569	-8.34698482634752	-23.2781996624245	31.2542035359187	-7.24781341554377	-22.5902924433985	31.8713420827981	-6.22430223416637	-21.8760664486107	32.5135835117347	-5.23097363847348	-20.9841310370987	32.9096387088394	26.9886221818314	-30.5811127419349	-33.7332759799097	26.6941160770576	-30.7842987505888	-33.8735317461261	26.9887786320537	-30.6066719107619	-33.6665047549736	28.1710988491051	-29.6928982662197	-33.3561380713515	29.6900205980163	-28.6267220131892	-32.6913635322731	31.0074918370937	-27.9038287099261	-31.221520436394	31.9240817570678	-28.0474769175929	-29.6698503844892	33.0553766062855	-26.3532257479863	-29.1349946282526	34.8371850439472	-24.3496273634219	-28.7529229469274	35.6472013879805	-22.3224736547233	-30.1842586484115	37.3516954188606	-20.3383883320577	-29.7741743338539	38.2739106497357	-18.361772285165	-30.5220068563025	39.1820172752635	-16.9444453189958	-30.7205576754548	39.7935772454803	-15.6213232132542	-30.7932445286382	40.4754490064386	-14.4483952450498	-30.2489002939675	41.2685735612059	-13.4726216506221	-29.4648669608947	41.6756019830323	-13.4064640469493	-28.1375011198664	42.1693530414173	-12.8068775083673	-26.9503112581394	42.7462922288678	-11.4739366408592	-26.4324905913205	43.395496923366	-9.77847347368549	-26.0967421073002	44.0989913794373	-8.72782084659281	-24.5782250177614	44.5958784876935	-7.13582983046606	-23.4946642183673	44.9939994648046	-5.29074481363514	-22.9838671379238	45.2481891399152	-3.37480291734824	-22.6219223460229	45.5525262276442	-1.61912891564732	-22.0394415138681	45.5484138256909	0.166456570885097	-22.0091768779422	45.194983250124	1.77025230911719	-22.6584740362279	44.9235925142148	3.52534163556565	-23.0431149770382	44.6857895961153	5.09988390800322	-23.230990713789	44.0574463802337	6.20842465721763	-24.0893310643031	43.3386070327614	6.44022848053671	-25.1181653321434	42.7729170024838	7.17361986651382	-25.7412678785016	42.3937911158074	7.71537605591255	-26.3554269270462	42.6604196173023	8.23105134130205	-25.839548790925	42.3328032142633	8.62018322244979	-26.3060273693246	42.0383081032527	9.11900363405851	-27.0360366699323	41.3122453553229	10.1076679811702	-27.6512646352042	40.4254110925111	11.0612935111246	-28.4381211568036	39.806712496803	12.2799176263989	-29.4946615451476	38.6345026062187	12.8604625491391	-30.8384098731098	36.9598870808073	12.6314037134629	-31.300933189262	36.2325308867346	13.476058208136	-30.2707244441327	36.5664362712791	14.5183683606242	-29.5978027539379	36.939324962861	15.8541969791797	-29.1196759011636	37.6455657855417	17.3807532211062	-28.7682354841693	38.2026889498482	19.4227902843858	-28.1537923957866	37.3572563180666	21.0565383942696	-28.0479878879827	36.0011920881825	20.696886946123	-29.15454940964	35.653753856103	22.528373990744	-29.489107873477	34.8687610134363	22.5857890029932	-31.4529857991437	-26.9848177859947	-29.5162735809067	-35.0185387876512	-26.9781801704075	-29.5529598416948	-35.0348213867091	-27.2200373802534	-29.3055266596772	-34.8176925987984	-28.5294559443602	-28.3125152462472	-34.1813496342081	-30.2316706823248	-27.407502703571	-33.407199689948	-31.7748408909618	-26.9949885289498	-32.4980514036932	-32.9979284219082	-26.2017104363249	-31.4783947594307	-34.4003682707487	-24.9132319039219	-30.3157999949489	-35.8157080475626	-23.7013258868841	-29.6264309920954	-35.6633618868767	-22.3501612543884	-31.1637786679352	-34.8592461690871	-21.2918385011634	-33.0440129938323	-35.7010510671686	-19.9200870433368	-33.3506499310084	-36.9214559826936	-19.2584914073408	-32.7072238757321	-37.7667833969515	-18.2203853492014	-32.2984743638033	-37.8074258902442	-17.252798642405	-33.0925684173617	-38.4086055593036	-15.810525321713	-33.40198450687	-39.4789334287193	-14.4408864265788	-32.6273224508041	-40.5135166931727	-13.3634859059696	-31.6199976485842	-41.3036631744704	-12.1277701074535	-30.3430710477435	-41.9482427328948	-10.7480418833473	-29.2415520115012	-42.8114851782045	-9.41711194716009	-28.2977257415928	-43.3851568572059	-7.70389259674197	-27.4296383677197	-43.6775308966299	-5.14461020867294	-27.1645240556013	-44.0608825026656	-2.8670353023137	-26.8432017460791	-44.764348828196	-1.00368685677838	-25.2999183367099	-44.871763155315	1.20951079014251	-24.8393836252915	-44.0275656314639	2.95099736830639	-26.2474714613957	-43.322332078492	4.8564249475281	-27.1275900326843	-43.0606560115274	6.75610266653851	-26.8633263195472	-42.4759729292009	7.76811982154184	-27.6655141433258	-42.0874204638394	8.27347645236135	-28.3368490626413	-41.9779900408184	8.60914265869754	-28.6643109438804	-41.8631684136745	8.60565854689312	-28.9536782205125	-41.5635541593903	8.82916094169812	-29.2529563211404	-41.0902939901612	9.29363213178899	-29.5596892622993	-40.8893508236894	9.39789207689805	-29.7825703489739	-40.651433878851	9.94347552130262	-30.3616658632827	-39.8755875403834	10.3463524997152	-30.8988006259529	-39.0761390635214	12.1518426009599	-30.7191586680894	-38.1490014360313	13.2722793738902	-32.3676542295337	-36.2961415087965	13.0939950019057	-33.9045764217961	-34.8873263313908	14.7597261138359	-33.4257803697961	-35.7348635939225	16.454203284778	-32.1720418694108	-36.4859570891378	18.1572255702959	-31.3219068284031	-36.7710827157357	18.9231956001027	-30.7352627448111	-36.759493382968	19.3186738267335	-30.2206993445202	-36.6822233317576	20.0193593030181	-30.9259814865729	-35.5121371597576	21.6539654234014	-31.629393915187	-34.0609769106205	23.9425948820743	-32.5920461509115	-32.0385748693586	25.6204203170642	-33.6659672173748	30.9647566216886	30.3871354501776	-30.3891039388518	31.5046184778979	30.963801099332	-29.0898055309634	30.8474084594089	32.3414577721785	-29.1211603677249	29.8717030212259	33.5282805233285	-28.8630686511248	29.2339379557104	34.9411989511009	-28.2737334362624	28.6388374183729	36.2654088325506	-27.3845300780233	28.983148291017	37.3149607731974	-26.1419099853919	30.2559551911291	36.666222179388	-25.3317022237459	31.2968778504111	36.5807008507818	-23.9980542989762	32.2334979117708	36.5892591830187	-22.7465204110321	32.9635171019507	36.5550290223424	-21.4666144006878	33.1390411793216	37.2051702881444	-20.1580651956521	32.9274768161615	38.1013674962027	-18.9506184450369	32.6579750053238	39.1569730869651	-17.8371227095222	32.7336275523958	39.7897893750194	-16.367672518428	32.6634696087907	40.3375475876617	-14.7891515928141	32.4444855812331	41.3523567681826	-13.3726415584366	31.9162587417677	41.8864109006594	-11.6918178960137	31.6687440836168	42.7476237626085	-10.1190890128302	31.5851280775797	43.2361530929876	-8.44739585413145	31.14486616367	43.9591701999497	-6.89510016798311	30.9914766454278	44.2849352942327	-5.21109151981908	31.0984669747377	43.95817945776	-3.54405934722465	30.8186255345531	44.2840696566127	-1.93119772301239	30.944953807597	44.0681738227022	-0.297166593575515	31.0641632498704	43.7174361039628	1.21039178182441	30.0365912862567	44.6637981933091	2.03493730392624	28.7953759573083	45.6313267708401	2.38491329179394	27.5434062003724	46.5585118830054	2.73484707312928	26.1829637594128	47.4529310223152	3.14247127700599	24.839047047152	48.1636605377011	3.86622660595258	23.6006582550049	48.7697017001399	4.67596526981055	22.3550010589618	49.2465007098816	5.57225473789768	20.9106925288178	49.6168824400186	6.42850343822127	19.3871137485766	49.9835905220833	7.34454986062922	18.1307992981042	50.2494101581505	8.54032598752696	16.8747234714941	50.3352864168768	9.59320282079904	15.6742108017797	50.2077167208018	10.59862605992	14.7433769617271	49.7036760205272	11.7715592062832	13.6136448412625	49.2325648054497	12.7078522479037	12.090886382307	49.317347796193	13.1521656233868	10.9837960455146	49.0353338329434	14.3078521228549	10.7451916853268	47.9465011215826	15.3135278001055	9.25841547020472	47.9619278339968	15.761637802984	8.08267385390419	47.5441382641265	16.5959538842181	7.43259483999471	48.551690635223	15.6315472881055	6.95673482620589	49.5114584733961	14.5948518231257	6.167352474986	50.3745343702671	13.6040013124195	4.75937431775017	50.8416287568374	13.1103702579212	3.22263481333975	50.877016322139	13.0701203250475	1.64689698329709	50.8697663088193	12.9487781480799	0.0384203832352627	50.7526850496158	12.8535790844105	-0.910935497371356	49.7767802868768	13.849122437566	-2.57025072619969	49.3385152954316	14.100921959663	-4.28212552058402	49.4537581514523	13.8772921521614	-5.82362903007954	49.104509262144	14.2125238058234	-7.2083445858475	48.4075967771575	14.7394644035952	-8.67351866137524	48.523715895559	14.3358554238517	-9.70366911522184	49.0642632733674	13.4447732646924	-10.5838380538012	49.6206763184357	12.2159901544692	-11.7529414091107	49.8450089090164	11.0750051901279	-12.9845533032028	50.1723575936887	10.0363054312045	-14.3689577376954	50.3409820330065	9.10446742041349	-15.9553401922749	50.0989873256402	8.47019966533414	-17.4490056988119	49.7299609816323	7.76580261760918	-18.6203010190975	49.4320827294579	6.60117823094775	-19.633588740541	49.3734461271418	5.24576514047417	-20.9844423377891	48.892505549829	4.2741057023686	-22.0724516093137	48.7768758436747	3.04784748783281	-23.1526849788259	48.4696052704384	1.89508172026611	-24.4176882583591	47.58198734135	1.38987243890543	-25.7125509839231	46.6777924318173	1.05479892009181	-26.9692537344092	45.8551794409333	0.550398447794916	-26.9703920952096	45.8716085799462	-0.99564872861294	-27.4615051329823	45.5262878637719	-2.50551695947963	-28.4521638543217	44.8931201587941	-3.55061752028811	-28.7005181932112	44.9147697351024	-5.08980378059732	-28.8238222848923	44.7718153897167	-6.73467177557693	-29.1072594661787	44.2282034901843	-8.34240460437262	-29.3757243658948	43.654351368979	-9.94330937168137	-29.7505984642099	42.9463728872236	-11.5194135026191	-29.8570877313509	42.2347441619888	-13.0844690788622	-29.8557105993117	41.7616065847312	-14.7845013984184	-29.943180481792	41.0848970070032	-16.4211265826532	-29.7390027436229	40.5529212634618	-18.0171463165453	-29.467715232868	40.0885173568521	-19.6196228411943	-30.0323583142168	38.9328702599386	-20.6372733986509	-30.3714858142808	37.9244621579655	-21.7940406893438	-30.2354189169543	37.3576184985553	-23.1048980442848	-29.2321632594144	37.7549114351192	-24.107106481822	-28.2864512809611	38.9233108464951	-24.2194835078041	-27.0369327042318	39.6793998711779	-25.0450423798149	-26.2363039951433	39.260126379676	-26.4061843750214	-25.9012665793789	38.2619341289596	-27.7402938040323	-25.5205983522412	37.2806094688264	-29.1068655815852	-26.56514335829	35.980427433882	-29.4833216994162	-27.0245465549464	34.5201991100198	-30.113764869769	-27.6441143888459	33.1469590983553	-30.6249827294135	-28.6115910120072	32.0708140490981	-31.0263290722685	-28.2799845698649	31.3151657980448	-32.3189889190146
-0.785737078368004	-56.8423033423175	-37.917340926009	-0.666249495217229	-57.8188816155175	-36.6435999644795	-0.557087131202784	-58.7557302866865	-35.2652628941327	-0.47169889678703	-59.5692582419539	-33.8015198046349	-0.418434746557244	-60.1867127264981	-32.2396066484865	-0.375748462617066	-60.6362399676482	-30.6151375054357	-0.274234359063465	-61.0579640900457	-28.9850623580576	-0.140934799427982	-61.6823132968382	-27.4298586000655	-0.252562072606167	-62.5328999243448	-25.9870442832234	-0.547168583433013	-63.4077558786075	-24.5900153524622	-0.880363582890991	-64.1584048373244	-23.1337553363517	-1.18588349685816	-64.7053557971142	-21.5819986529362	-1.42442421841661	-64.99111156912	-19.9470136333911	-1.61197474691364	-65.1198545044115	-18.2683614216636	-1.8087696112704	-65.2886189488264	-16.5855063312326	-2.02502192298292	-65.4885837329879	-14.9090005185257	-2.26224705439383	-65.6670118556569	-13.2325824227268	-2.54237548245416	-65.7458646670678	-11.5572083376548	-2.62320560287932	-65.6494496111398	-9.85556210365031	-2.04200294262813	-65.5255150957691	-8.27257353612699	-1.83570934458634	-65.2643778500485	-6.61863229318638	-1.98049013981417	-64.9160466585614	-4.97640309138819	-2.16705743798148	-64.5218289232475	-3.35870975075778	-2.1023975308194	-63.9836290606376	-1.7684628017482	-2.21693775000306	-63.3836196455722	-0.208778815189628	-2.52142060728285	-62.8117330854148	1.32249225506052	-2.87165943992539	-62.2337096575559	2.8501726935109	-3.20665914278311	-61.6121584056554	4.36681506316277	-3.52380754255133	-60.8913067660063	5.83663464782161	-4.08760422441882	-60.1145108633381	7.21613173677861	-5.22585112944846	-59.3856969417293	8.2273513293317	-6.41362694125151	-58.8351749604965	9.30704463768831	-6.6286662857959	-57.9376840832365	10.7329938312389	-6.59462568785309	-56.9702212141581	12.1190690706815	-7.16606989386131	-55.9504238967032	13.3563368581255	-7.92306673586235	-54.9450635125383	14.5152492615213	-8.71886446732266	-53.9471679944433	15.6636850665895	-9.96652790283622	-53.214686474375	16.5739912771839	-10.4229418669302	-52.0875581521521	17.8131552398201	-10.8620431712259	-50.90285994992	19.0077397323161	-11.5235272969693	-49.7181519405201	20.0978237711908	-12.3571962771026	-48.5314269245355	21.0911011653161	-13.3225977669808	-47.3576977887746	22.0008129979011	-14.3882873456793	-46.2092600923798	22.8247330206364	-15.0747469759433	-44.8860653220296	23.8542299199192	-15.1266494980043	-43.5940645730857	25.102559028784	-15.4291251796345	-42.3412207126652	26.1575926626955	-16.7340141744512	-41.3121416813296	26.6774860014116	-18.0181677023956	-40.2365618196308	27.0581049462948	-18.9590689671386	-38.9995414264277	27.5864309080578	-20.0909150311728	-37.9691826501133	27.8523463290561	-21.39242858419	-37.2703757091571	27.6923939743644	-22.7665568907432	-36.906468195205	27.2436127533902	-24.1371860319024	-36.7737212125756	26.603947485137	-24.8849012905207	-37.6948499553584	25.5313702334252	-26.3188708064579	-37.6089126358599	24.7703665126056	-27.797556196525	-37.3167639289099	24.1384030866584	-29.1626309617889	-36.5578075485148	23.690876116703	-30.472348878303	-36.0886204075626	22.8591349510587	-31.8411063013711	-35.9485337346195	21.9954588851043	-33.0750565170199	-35.4566984661849	21.0655803822192	-34.1934722522529	-35.2794434449045	19.9108938743042	-35.3529205583545	-34.5924258591684	18.9951560295952	-36.2794974561932	-34.9971531806098	17.7618714851583	-37.1406435938039	-34.5334551380888	16.4468111603876	-37.5686219882296	-35.1593002023046	15.023772113985	-38.0915231387696	-35.2189407755961	13.4645154325909	-38.8900889587476	-35.5559777213369	12.0581055615933	-39.7112874081554	-35.4042204660416	10.6234884333492	-40.2509917363464	-35.3657943064399	9.05238262345561	-40.6874235569392	-35.2167367253154	7.45150205806702	-41.1954259187906	-34.713213282803	5.93921694362642	-41.9123194101603	-34.1201491703857	4.49726108131009	-42.2583587505445	-33.8079995145682	2.84877220981962	-42.5480534445774	-33.4292254233738	1.18592354757474	-42.7924569509527	-33.7269676391532	-0.502155905431813	-43.0642103016032	-33.330593261913	-2.14365546603166	-43.2463276144248	-32.7421844404236	-3.73447275865991	-43.1463596447086	-32.5385342548163	-5.40994730868973	-42.9955189812912	-32.4544106710871	-7.10447837447585	-42.8262222207618	-32.3731628674657	-8.80725107592449	-42.5936822066019	-32.3226080794116	-10.5134486740693	-42.2615303203843	-32.3233146395004	-12.2160482717968	-41.839370237862	-32.3762852202516	-13.9065204420334	-41.3352582773071	-32.4214414695629	-15.5746542806929	-40.7496101066353	-32.2666821583693	-17.2031735762133	-40.2963151965588	-32.3558083230595	-18.8663319338954	-39.7801783098894	-32.2663640859418	-20.5168867541155	-39.2196830501151	-31.9131478830745	-22.0857908336948	-38.6597725552307	-31.5857616022958	-23.6568549447659	-37.7860862840209	-30.9573802472182	-24.9414594449539	-36.8553375538179	-30.6704852833519	-26.2802051961443	-36.1411208214644	-31.2918338066774	-27.6301848323112	-35.5524194490694	-32.1033355609458	-29.0031302504247	-34.893949640396	-32.7535234254046	-30.4340402032634	-34.1243913589948	-33.5156739542613	-31.7562551103494	-33.3819809878475	-34.0543848544759	-33.2102767858349	-32.6610868103008	-34.4341628038358	-34.7237618504468	-31.8780455129199	-34.8109843846613	-36.1465743792088	-31.6818454058628	-35.7296467161702	-37.4694229927015	0.681077503743821	-57.2234179990968	-37.9467766138629	0.688517711713676	-58.1966356297807	-36.646490456945	0.681042118426449	-59.0067003339417	-35.1540500981913	0.806412893307202	-59.5663004643438	-33.5399270265346	0.97902446463029	-60.0628574299686	-31.8941249913926	1.11747460704086	-60.6057758488127	-30.2531017934677	1.18621140266714	-61.2377260471511	-28.6395174077237	1.19035707507061	-61.9482772887404	-27.0598128952496	1.13860165182156	-62.7203629553216	-25.5048012407817	1.02001331002695	-63.5752937532955	-24.0031259728292	0.574911230304936	-64.3314611677806	-22.5171162177496	0.111368959855472	-64.750215456763	-20.9161309598936	-0.305096073043941	-65.0882467672141	-19.2824297984685	-0.703358547132404	-65.4003082491574	-17.6396406906209	-0.961442341236912	-65.5638572708568	-15.9490256806597	-1.01741994166952	-65.5747167651717	-14.2277474345026	-1.02795451696156	-65.5514613151831	-12.4943117962551	-0.999372600406295	-65.4817393697912	-10.7602239095103	-0.877835973555813	-65.3075280224038	-9.02985089637217	-0.312640149612412	-65.1687709527987	-7.39056629665443	-0.0644596266927174	-64.834051828079	-5.68594676265658	-0.287723709031505	-64.3179448661867	-4.02847554220402	-0.559058320863293	-63.7536346350779	-2.39343239143606	-0.712180134310438	-63.1748046243923	-0.751400764023547	-0.685605528412991	-62.5884100800359	0.897262565685485	-0.51506225097506	-61.9862980330909	2.52687670245964	-0.246088518324392	-61.339584509578	4.12103715056798	0.0570435869662955	-60.5950319969764	5.6645596735591	0.66131845182832	-59.851502129684	7.11380026814917	1.12409580815274	-59.1154280615361	8.60622185437579	1.30977523130731	-58.2319484421512	10.0697606594458	1.64622370040154	-57.3497640728545	11.4998878045069	2.0851213654164	-56.4720956677257	12.9244995958519	2.65141929043653	-55.5822756526986	14.2910801560641	3.38218340390434	-54.607897979235	15.5299744993708	4.54610724619099	-53.6822135173208	16.4918914525015	5.49497147338092	-52.6531595085545	17.5832539754363	6.26380118957755	-51.5594468591356	18.7829352423515	6.92435859307485	-50.3909898332324	19.9909576561133	7.57104579342581	-49.0724766293584	21.0381604376033	8.49625856792351	-48.0857244446948	22.259576956208	8.60901121150872	-46.7460283870224	23.5526110196881	8.95691420039239	-45.3543669696044	24.6918127985689	9.54604908896177	-44.0152910377116	25.7686225972048	10.5514585120133	-42.8354638287762	26.7132722448929	11.0910596234099	-41.417711749621	27.6839775719774	11.8429524266166	-40.1132929972818	28.5254067477848	12.7821246100827	-38.9621314637426	29.2150350339861	13.755079365366	-37.8480532043854	29.6973758402201	14.89178707822	-36.9439288235155	30.006608489948	16.4101442789191	-36.6437184734522	29.7855360072568	17.9283151638031	-36.4083474357423	29.3026662803653	19.4600447031538	-36.0552159207145	28.8282069823039	20.971139844961	-36.0941066738874	28.1861224184016	22.486409478808	-36.162731494685	27.4884389573392	23.8451065157954	-36.5932508213036	26.5875798806038	25.16484274056	-37.0061287863828	25.6125409304592	26.494487395774	-37.3965869478008	24.6428535094843	28.0337422409114	-36.9723744637777	24.1045498778285	29.3013007383072	-36.7047069987043	23.0555007153963	30.5885513249245	-36.4543672977122	21.9971920070337	31.8378224815783	-36.2372692492936	20.9343071516511	33.1122882533566	-36.0162402353753	19.8648426931909	34.3601315692122	-35.8245820616654	18.7555841092967	35.0778492693477	-36.0269350973492	17.2527256581043	36.0223037158868	-35.9354095705495	15.8564600109044	37.0965248927283	-35.5685350204268	14.6175896086558	37.9915827291585	-35.5863097579544	13.1962471203498	38.7913731817672	-35.6891040672593	11.7300036243093	39.5381036971681	-35.7044028878783	10.2334871386946	40.2038770638509	-35.5271621970181	8.70324517267881	40.764278773136	-35.2649098935099	7.13414908783915	41.2555218066842	-35.0319524984261	5.51636654310177	41.6717408038508	-34.8312149641884	3.85588822042672	41.9875222073281	-34.6391910177957	2.15613513793439	42.1923366047528	-34.4427708285178	0.436060590034705	42.283442236087	-34.2332824229282	-1.30737160995908	42.2779461206315	-34.0121818283712	-3.05627600547566	42.1990803804341	-33.779656112535	-4.82273597933207	42.0656115432366	-33.540417051089	-6.59858624417659	41.8855096939371	-33.2922220639494	-8.36945139451887	41.6150032877825	-32.9930730824302	-10.1181115342408	41.3881463009887	-33.3095919162077	-11.8552708828187	41.2663269835492	-33.409997877074	-13.637917569535	41.0771265245265	-33.1881416339051	-15.3892756478821	40.9186919843321	-32.8556767493847	-17.1028175231713	40.6641338562051	-32.8236983469207	-18.8212012558704	40.0369360320713	-32.7580674009825	-20.4247698818992	39.4130807873097	-32.591313939955	-22.0203161126492	38.9831445043332	-32.8064575133826	-23.6644574852797	38.1309348206597	-32.6704009326966	-25.1382717594732	37.0426760839451	-32.0382446771389	-26.2743519130051	36.7197120768248	-33.0943213131555	-27.4633415036569	36.1644083303415	-34.0715267367531	-28.7441676666263	35.410629903816	-34.830500062605	-30.1078078699091	34.4736191815259	-35.1106381199464	-31.514091367096	33.6693356485275	-35.0100318708432	-33.0278263794987	33.4791179840582	-35.4016944515641	-34.6835309701475	33.67499769559	-36.5104050356241	-36.0621660254182	34.0154585433594	-38.2055186452865	-36.742710052006	2.03869248851105	-22.7796300476415	42.0501987397807	1.1483621630667	-21.4639941093803	42.9106108712121	0.34523649767606	-20.1475730806405	43.7062663761941	0.886200156474116	-18.5762556863337	44.1330030673954	2.13034256871068	-17.5330305027054	44.6877977916457	2.16949144524463	-15.9655851181777	45.2619594314807	1.70200602891103	-14.5154099072291	45.8869502645874	1.14033336560526	-13.0631427850243	46.4162005840467	1.37570759706529	-11.5056819143423	46.7278858930801	1.62372765684356	-9.88928578114537	47.0295314407856	0.885752226117364	-8.43209107361732	47.3428719479825	0.0134397996619195	-7.0090312791639	47.7423036878465	0.567158555168466	-5.40684642021866	48.1296801838056	1.57445867132262	-3.98934495292886	48.168377226586	1.93337659031167	-2.36241034274638	48.1695972503012	1.17546500012469	-0.745162015323018	48.1651783711861	-0.251887262835905	0.209296824194424	48.1258140883826	0.918667280697117	1.37552722986987	48.5600119136326	1.81598592536512	2.85567291951022	48.5094113705176	0.704553778158656	4.24767549959554	48.5336965477492	-0.253324264539645	5.47366134039719	48.6302598842361	-0.342375002623436	7.21555568271746	48.6420490202632	0.0322089453991192	8.77789997558677	48.7123939092561	0.625330905850875	10.3241700480866	48.6245844837665	0.100180127694364	11.9361422080583	48.4512720348894	-0.602796501101803	13.3724649008782	48.2776920537019	-0.756943595392729	15.0625517301348	48.0982927424082	0.343382121966663	16.3622058340761	47.9051481114299	0.767982479691714	18.0022632326361	47.605689588948	1.23438595428114	19.6279091068348	47.09043669592	1.41092476911057	21.336585348069	46.753449654621	1.63110845300226	23.0606780149299	46.2840958972289	1.55675829502414	24.6684894515544	45.630016878334	1.49589879959513	26.3128978328995	44.9376276431177	1.55728883268107	27.941267932644	44.0973088974087	1.35135803269815	29.3479180553804	43.1957863957775	1.87477721840305	30.7397612376347	42.4297141204076	2.19856098717157	32.1682456775871	41.8483900861124	2.09966569530061	33.5726083186247	41.1649830738704	1.44740143648078	34.8969817075996	40.326941236612	0.851898075899085	36.3268113807846	39.5113767293843	0.227612441116984	37.7854428404704	38.7830531087051	-0.464610760730737	39.1784502840826	38.0200316936794	-0.580114812326943	40.5884535586567	37.0956416500356	0.294581363278595	41.8160472061151	36.2780102182254	1.12529883822389	43.1133515688397	35.4189847495299	0.982750065905067	44.5412576542528	34.4098054845352	0.318650113200518	45.8500559869714	33.3024529772477	0.758552252155296	46.9795235440316	32.0606106290418	2.23686795378276	47.7452387847786	31.2346915753891	2.89468292827111	48.8389338581064	29.8615458801673	3.11176576048148	49.9665906186407	28.4415758533173	3.84794326330393	51.0025615291937	27.2042647798777	4.28255861120309	52.0571814100114	25.8682608539865	5.20586324587403	52.9888485795223	24.7753367095869	6.14044962877774	53.949663162836	23.7166644759038	6.82005338202956	54.9263548860232	22.6496111058447	8.18561869480614	55.3988080797658	22.0104715438207	9.24914431823832	56.1204183543294	20.9173090942283	9.51914724381504	57.0353562553446	19.6744799400636	10.7171281729182	57.4452520879458	18.6079736912206	12.2377688293094	56.740995841938	18.6763074831211	13.6402878450299	56.0290323177644	19.0964352301295	15.0776863970642	56.5584628139837	18.2629494174467	15.3744435061187	57.3583432915623	16.8338204752645	16.2465399434246	57.7818180115739	15.5456312282761	17.5770345413013	58.0493331694726	14.3724348014801	19.0915896383232	57.967079395987	13.7398366939333	20.0544854006978	58.4271105541899	12.3686251451705	21.6645411120349	57.8243234340162	11.9988040020653	23.290529583433	57.5556367979399	11.6724378877607	23.6006149441084	58.2954121734267	10.282192347653	24.2258337102812	58.5482012262947	8.75376151752836	25.6309191527776	57.7143644080694	8.93247211168626	26.4780081560523	58.0824232660041	7.56916067498509	27.8169701130813	57.6288974725618	6.62171954111711	29.1594706718154	56.662075034955	6.77511263471283	30.2194427539144	56.4975281495279	5.63726845843899	30.6172178779619	56.9559718071392	4.12340541045196	31.1788461061279	57.1584101188402	2.4718704673477	32.1956710730196	56.803656330809	1.11022303392858	33.4910480711122	56.1614727376907	0.161090016916979	34.7148041640933	55.5170698211071	-1.06223166552916	35.4358673646747	55.1452673290017	-2.66047548739458	36.1640081626545	54.6951577757086	-4.25932277938905	36.9935447531126	54.039709927943	-5.66576628820326	38.0866005049394	53.1194782396873	-6.76717684955237	38.9159929324111	52.3985723901046	-8.15541556861716	39.4430821433118	51.736968437115	-9.67913510587444	40.1047559940363	50.6774282017403	-10.9810485262624	40.485474227632	49.6953341863231	-12.4027290432902	40.6654643419664	48.7703360826638	-13.7986535764708	40.9392486904684	47.5983557294518	-14.9826648992087	41.1952875258021	46.4146136618957	-16.1803901875228	41.6609518257386	45.1338905691782	-17.2919472173221	41.8628728964192	44.1433087045097	-18.7845846830228	41.8043801507279	43.4980695281232	-20.3080343292829	41.8304198055384	42.7270800178961	-21.734337496721	41.9081267540397	41.8277965832056	-22.9882011564162	42.1743963617736	40.647853706393	-23.8568153335278	42.6415783549824	39.1859036985222	-24.3055470732494	43.2242739799055	37.6606326870658	-24.6623553217923	43.7817992876702	36.2770736676439	-25.4854829451471	44.1766406949632	34.9880522970561	-26.5432236225342	44.5046282993622	33.4621017944697	-27.183370613585	45.0016749146984	31.8794054897738	-27.3897471216679	45.7701813908829	30.3732855063869	-27.5457352578944	46.6771247875136	28.8978546048436	-27.7275427499685	47.398627243941	27.3699843475042	-28.0579058358378	47.6786570073208	25.8237291499752	-28.3852350940891	47.8727693006329	24.3357073030953	-28.1235700434202	48.1260177984596	23.3462161836417	-27.2106209622844	48.2939859044829	22.7099959654533	-25.9441767482101	48.5134357618184	21.7847398238231	-24.6459082109337	48.7584846569486	20.3212294559653	-23.7233340593391	48.991117845437	18.6575856708502	-23.0694173980673	49.446676615144	16.9543775230457	-22.6377372561133	50.12347471233	15.1536584720418	-22.4271457409977	50.6091842074923	13.2968134120244	-22.2144901614275	51.0048274949794	11.5226572384055	-21.554945542404	51.6612204852776	9.95910163533832	-20.5414685244499	52.1917444527919	8.10508299755494	-20.1805052938113	52.3889024840162	6.10390579965315	-20.2639819028066	52.5019829347289	4.19240517475314	-19.548587317238	52.590637145945	2.44240173444275	-18.5515470864748	52.5608648179728	0.421824374080421	-18.3989114851341	52.1977103302241	-1.57087328361588	-18.7201225893298	51.9109333371103	-3.48838351294592	-18.4671562683541	51.5101356813804	-5.34104987501605	-18.2825156622088	50.8788066450452	-7.20847871653773	-18.319676713661	50.1404251860992	-9.04871442057747	-18.4170116753595	49.4959511023228	-10.8398849006217	-18.385336569416	48.8146249908668	-12.5493879295654	-18.4901965048218	47.9032691425521	-14.1262197612143	-19.129650645475	46.92950808727	-15.4491847185544	-20.3567976357981	46.1657148864876	-16.7740863019582	-21.6611614293923	45.6114464437833	-18.2915545287923	-22.7831626700589	44.9964188147304	-19.6938741087392	-23.9430382529086	44.0565244262447	-21.0256281456094	-24.8683279804306	42.6464222020569	-22.3761010414885	-25.2068798763322	41.1481450649638	-23.7110313464055	-25.1465970918589	40.318663255185	-25.1742065061962	-25.6780516713523	39.7956202817119	-26.2424071967529	-26.447712583146	38.98876652369	-27.0248028688188	-26.3592670439227	38.7577143716723	-27.8411925410641	-25.9759989695597	38.8497952476123	-28.7280238038832	-25.4861824191353	39.1121099502819	-29.5250021468103	-24.4951643908518	39.5330412221755	-29.9110861177675	-23.0592400987751	39.9349982686502	-30.303396509872	-21.4157204806722	40.3565766496962	-30.8549587380066	-19.6994087915262	40.8170219397829	-31.3050095361854	-17.9930896670303	41.3401876998808	-31.7210726349418	-16.2385373144148	41.8543313535388	-31.8464378529923	-14.382770625612	42.061669420555	-31.7826154637037	-12.4701599531438	42.1331229188526	-31.8919742659175	-10.5462825859643	42.3555175269556	-31.889193214213	-8.6759589409537	42.5910915155042	-31.6985482157443	-6.82813717672403	42.7554458899575	-31.710407189779	-5.01801726610222	42.9222852057874	-31.8433960829235	-3.22140639303805	43.0669066555251	-32.2094439598354	-1.46582895126556	43.0371563320019	-32.7862330290461	0.208967660747294	42.803219405532	-33.1752093411023	1.90115983040162	42.5393226263453	-33.2999573423337	3.59339895186573	42.3057338515531	-33.4406294550351	5.26304747940971	41.9931551244259	-33.5785732366821	6.90914796224287	41.5708044678375	-33.6592966750214	8.53505624057808	40.9956214593559	-33.7318847028903	10.0813991502785	40.318041705123	-33.8333957029099	11.5645866095958	39.5438428364905	-33.9831645922277	12.9395781188443	38.6248734679476	-34.2629313886934	14.2387825372028	37.7537706763383	-34.7159489554115	15.5051480303915	36.8838240051266	-34.9470751815053	16.8071081964823	36.0339689429167	-34.5929170571582	18.1724697756285	35.4362498302501	-34.0870063602788	19.5461000556177	34.401780921771	-34.0525437240101	20.7279121335976	33.3155807204944	-33.8162248736706	21.8168893806954	32.2342623928235	-33.6956729103255	22.9695975517082	30.9824775552506	-34.4147639758242	23.7017633560197	29.8702716372555	-34.2655583625281	24.8956103642596	28.517284398933	-34.3579478692552	25.804077174826	27.1222212502286	-34.3392851452642	26.6420992163615	25.66536621411	-34.3680647338485	27.4796936545771	24.2270011844825	-34.3208977899489	28.326185678176	22.7984554097626	-34.1284808814667	29.1953351915015	21.3342647081721	-33.7971906113684	30.0248892409026	19.8483410716053	-33.4910788566481	30.7835620985639	18.4793598292656	-33.0905764548171	31.6061281515734	17.1842710394869	-32.5334464899626	32.5606973699451	15.9420380946876	-31.899397335486	33.5538760980819	14.5940570136738	-31.3321365160519	34.4047441809272	13.1642935611871	-30.7417376696375	35.1876256279974	11.9296400386194	-29.9758956284956	36.1646280883772	10.6845837176913	-29.2155853858788	37.0958736023155	9.39217341825133	-28.4480076419546	37.9752947235893	8.02127221556807	-27.6945541284177	38.7393019488304	6.62634100620423	-26.922574616419	39.4023056985967	5.35697786095007	-25.9664951438653	40.1061534923819	4.32599719648166	-24.8681911846463	40.8965886502727	3.03403921498279	-24.0255524441537	41.5085022564904	2.03869248851105	-22.7796300476415	42.0501987397807	-4.99778566042847	-22.8040780613513	42.0131423665579	-4.15690975834312	-21.4999726102863	42.8029385601425	-4.55076505128373	-20.0407407609461	43.7001028331468	-3.90250254970445	-18.58990376856	44.384384030483	-2.74916891228934	-17.5077526960785	44.908018937834	-2.51034225163685	-15.924496672333	45.4043483658561	-3.56484713743856	-14.666885290437	45.837635859359	-3.77015320450477	-13.1031000245569	46.2723946455061	-3.71671207340116	-11.4905217172491	46.6964426717054	-3.62353366606854	-9.84902817489905	46.9943616576828	-4.32543586886919	-8.32470391977316	47.3230809565199	-4.97510450377855	-6.74601062177527	47.5568702461822	-4.20069646533581	-5.22424936689024	47.6014602266406	-3.33845678881619	-3.83811824935927	47.6141912532242	-2.4494115901312	-2.35332267253979	47.7980332711269	-3.56412651430049	-1.08388529357569	48.170742812872	-5.01818571621946	-0.190198663092799	48.2873554602397	-4.70422871215765	1.51124882309904	48.0847377466871	-3.3037438600743	2.24287060055954	47.9417059395649	-4.22632028276422	3.49045149288136	48.5299631901781	-4.9813802376189	4.96406974169081	48.6066495458715	-5.01069049350052	6.65313751259965	48.4750965311527	-4.87056789931236	8.31422097823905	48.3044367372749	-4.54675406082463	9.91526306613364	48.259185122434	-4.69134702675565	11.638238664668	48.1189934528648	-5.27259505208828	13.1685746199211	47.9464653159048	-5.93442149152009	14.7456105202244	47.8692557373017	-5.1192969528235	16.2068576231656	47.5314525869106	-5.00987115743707	17.9673418238958	47.3200247207198	-4.74043769424728	19.6719201281087	47.0686122193124	-4.37071684906803	21.2662409256692	46.6934761289575	-3.71980279832113	22.8210986168274	46.2321407380818	-3.17126440797801	24.4041591443403	45.548736311334	-3.42944203645236	25.9923472275379	44.9142968868716	-2.79839354640555	27.4661356279238	44.0964156700821	-2.5610877685006	28.9893093985455	43.3529879457181	-2.54218358203185	30.5114552145209	42.6264754734282	-3.71278943258425	31.5973534077164	42.1389024620009	-3.08393864085124	32.9674404523209	41.348042957176	-2.98433090453072	34.4241229461386	40.5605197936351	-3.22348337846924	35.806502529584	39.5941020795775	-3.51762548522848	37.1649265089411	38.6058521030137	-4.20275161020294	38.5112267359018	37.8830380508504	-4.08994683447813	40.0695712175947	37.3090991853109	-3.61476229719211	41.554350334378	36.6052950817636	-3.00153872148948	42.8392703149781	35.7056018510238	-2.57121839357191	44.0568548279439	34.5778474141709	-3.27891577438811	45.2703408845042	33.5584998452641	-3.74710038966795	46.6578639707534	32.5390105589336	-2.94101643377762	47.8015763868322	31.4765794522467	-2.39794040438	48.7936296154019	30.1230803915728	-3.22551043192456	49.7614986144391	28.8899344844693	-4.06248785933748	50.8480384036919	27.8163474989356	-4.24447821558225	51.8246195458854	26.3937334063899	-4.75038838324679	52.7973640261401	25.1343650632233	-6.04626912113775	53.5051937376301	24.3210505672799	-6.88867801988178	54.2746549244687	23.0230931788487	-7.68003678160906	55.1948771677243	21.857375521535	-8.40769514785798	56.2481251844726	20.7739733898795	-9.84232170576951	56.6061088885554	20.0270267519338	-11.2111453264061	57.0373037656108	19.0958570329403	-12.5827271725442	57.4916399136497	18.2276111747183	-13.7624323666449	57.9598821466439	17.1696108787989	-14.4034083296882	58.7019000322184	15.8060367847416	-15.5188882424319	58.9517577572793	14.5964608184544	-17.2109957482	58.631137786505	14.4965093675869	-18.8066215445007	58.6496639506856	13.9009244348393	-19.4821545566143	59.0729080823785	12.4032442782209	-19.3399267252826	59.7512273791508	10.8604461758222	-19.8750005744065	60.1913168511798	9.3471292775454	-21.4492104998894	59.6240917781658	9.25962922644472	-22.9853195000164	59.1607295498443	8.69672870447144	-24.4576163007142	58.6980671927457	7.90325945495183	-25.1851203588003	59.1496045407765	6.40340076008295	-26.7703724853265	58.6206300630591	6.08661298164384	-27.1478943993277	58.8912384226965	4.48739609322446	-28.2914615657732	58.4658798199199	3.29309473316316	-29.6228730831625	58.1225026463788	2.26928157197546	-30.5999440832779	57.8065205420675	0.95697923634724	-31.3378905919956	57.732250692623	-0.511589137669218	-32.1590337394359	57.5481391969547	-1.96730258043923	-33.175463800313	56.9973986780059	-3.18357483402955	-33.7193443142858	56.7099050200208	-4.77477952304784	-34.1283288941777	56.4885377106002	-6.45101480539454	-35.2834577387906	55.6143753461509	-7.3677695660698	-36.3537650915635	54.6003825695783	-8.29840016232293	-36.9560972002618	53.7984622754557	-9.71049745050667	-37.5476914899856	52.9869319411137	-11.07715861599	-38.0343710045353	52.2617937946289	-12.5192629816098	-38.2252936710999	51.5476412458083	-14.0955666914864	-38.4724122900268	50.681994521441	-15.5868692717335	-38.7705987453939	49.9505527389622	-17.0692091692899	-38.9904831412571	49.0373189527764	-18.455252695311	-39.2086546085466	47.6693655250667	-19.4526387885204	-39.411446892559	46.2839494952099	-20.3576215755686	-39.5163542145357	45.2459155566497	-21.6899355175714	-39.3978580735912	44.4418507304923	-23.1293977581808	-39.3393840988252	43.3566712057471	-24.3082504481149	-39.6920931591274	41.9244058246581	-24.9755195683793	-40.0865404495719	40.4982820776659	-25.7079099624866	-40.2459181588191	39.3363711123855	-26.7931324758513	-40.4699583979806	38.0320937040042	-27.7331886574755	-40.9069341319178	36.6810003619957	-28.5734716281026	-41.3590994601447	35.2810297120511	-29.3606700517483	-41.6009385868334	33.7131177281561	-29.8983797266336	-42.1803346400042	32.1794763418342	-29.8437440187438	-42.9747582453136	30.8471163389332	-29.4432501969601	-43.5163819231859	29.3829793319792	-29.4184994271221	-43.9193379418654	27.9410920846622	-29.4047821987624	-44.3455804940762	26.653303481324	-28.9234848330596	-44.8665910034311	25.4570783811463	-28.2716689990663	-45.3183964683921	24.3040413285458	-27.3585740128678	-45.7440587637899	23.3813600818958	-26.084150549146	-46.3520108365962	22.2093393259758	-25.1473917423477	-47.0962620538787	20.7206465772413	-24.4377802155572	-47.8509831520114	19.174080646464	-23.7316415066961	-48.5815647808585	17.5934403161785	-23.0625974032572	-49.266702485698	15.9490253269633	-22.4275578855479	-49.8933035595232	14.2225878812441	-21.8633642753952	-50.3206384964903	12.3926861827707	-21.5247988559106	-50.5924733415804	10.4362779657284	-21.5191459875996	-51.0521864971407	8.51749215334255	-21.354000989725	-51.3973727274097	6.63485392620599	-20.9881208900293	-51.3848408400913	4.71998380857182	-20.6550631968891	-51.401672368651	2.85444138109539	-20.15659001007	-51.3489358366136	0.914940890937083	-20.0291037341482	-50.99108011116	-1.01269460969273	-20.0508412934373	-50.513933198389	-2.86322158559449	-19.8105028652711	-50.1043965735256	-4.7094845541755	-19.7134153108002	-49.6104649143791	-6.56284668452556	-19.845877629737	-49.0239340828568	-8.35823691908636	-19.9475782846751	-48.3957757917013	-10.1174896904475	-20.1299055240214	-47.5390657310509	-11.7508614978199	-20.4846584367045	-46.5514674451144	-13.2707379043104	-20.955460881343	-45.9319432380406	-14.7962432632679	-21.8668564652751	-45.6106843525361	-16.1430453803144	-23.1824817682966	-45.0880609679143	-17.3048248323152	-24.5582223261379	-44.3188260545307	-18.3167670594893	-25.921164782122	-43.3534540705992	-19.6619564731618	-26.725230556157	-42.2537664141519	-21.3637776899117	-26.1541489087972	-40.8847855243331	-22.7668740675983	-25.7738709469372	-39.7368319920386	-23.9174099764988	-26.9831635465723	-38.9964799805674	-25.3174013688774	-27.2167697967444	-38.2021087227033	-26.3893454545165	-26.9040839089543	-37.5434841471842	-27.2970695626584	-26.9359617984843	-37.6206776074694	-28.3393051370972	-26.287989092103	-38.3718020511894	-29.0748495802017	-25.1740500658866	-39.0202299602694	-29.6915426650767	-23.7119761265264	-39.5084293808745	-30.2344493675892	-22.0994723582914	-40.2285729171523	-30.5665753060738	-20.4615145674418	-40.8856624968194	-30.9813620215678	-18.7366367645781	-41.4184739855765	-31.2402853628938	-16.9700307128525	-41.8072920477617	-31.123011948423	-15.1427675543395	-42.2344408109033	-30.8550359364113	-13.3739947242655	-42.6614784521611	-30.7592240124925	-11.6221726395892	-42.9734979796173	-30.6960294818585	-9.88216108905944	-43.2753287289476	-30.6537594869153	-8.1722674974083	-43.5580405285496	-30.6478671445851	-6.49367956387166	-43.8266790027251	-30.6868340179541	-4.84338064646358	-44.0421996634748	-30.9052279066364	-3.20663162246265	-44.0007370298205	-31.5084429692108	-1.64773411378145	-43.6167691337887	-32.2635903872069	-0.18837008356233	-43.1691350621695	-32.7748374881069	1.34546015916514	-42.8223928471731	-33.1657205222496	2.93093041452516	-42.4553959367675	-33.5428610432166	4.50967339989932	-42.0664104433675	-33.8194957903261	6.07439907696557	-41.653298199945	-33.9502497261848	7.63891123348472	-41.195267922946	-33.9354233870121	9.19689933081198	-40.7217666292773	-33.9557347249105	10.7364629742484	-40.2081323340184	-34.1405725278905	12.2178382454012	-39.5240628458262	-34.2378954295459	13.6118790462173	-38.8414144091692	-33.8900475215212	15.0054383152099	-38.6096474832865	-33.1863972602027	16.3759184906369	-37.5401156762868	-33.0711823521564	17.5150423031633	-36.4788015237091	-33.4300411507712	18.6357654303866	-35.1583312471327	-33.9290318835926	19.4782312559322	-34.099803673679	-33.6634724313476	20.728228706324	-32.9175932420682	-34.1177762315609	21.8273443067562	-31.5634041352111	-34.9307660146591	22.4248287624107	-30.1823780159243	-35.1968160255227	23.3681606400934	-28.810868835206	-35.3461681405459	24.3591879268822	-27.5895917493487	-35.0520763150938	25.479248022441	-26.4994533263432	-34.4548047853918	26.6480433471808	-25.4450236083151	-33.7239034779035	27.8137641620405	-24.2952391223321	-33.0621837752462	28.9306910976493	-22.9980388016248	-32.590948032221	29.9576705173157	-21.5857632309963	-32.2544911635308	30.9227255148042	-20.1282011478565	-31.9547832315313	31.8639783144745	-18.692945027654	-31.6266087364474	32.7965202015592	-17.2724883178408	-31.2449562058379	33.7340229344483	-15.8555526499665	-30.8035347033465	34.6664135231187	-14.4463411965685	-30.2755049957531	35.5660772279954	-13.0683697686247	-29.618657122294	36.4000642775808	-11.7488943794312	-28.8603710381177	37.2120746697541	-10.4850678839184	-28.0780623364624	38.088419183578	-9.30553398298953	-27.1965734275557	38.998502742074	-8.24830644839466	-26.1250650100776	39.8782505871797	-7.31122593794731	-24.8945228806909	40.6969582392888	-6.33354166166596	-23.6803803130648	41.4349648157656	-4.99778566042847	-22.8040780613513	42.0131423665579	33.3479917093393	-36.0534902049588	-37.8305613889759	32.9468842754645	-35.2423392450883	-36.6063867408664	32.8995623471453	-33.8594432586201	-35.1066271255211	33.725760009134	-33.7842748050207	-32.6600001064357	35.0157113947213	-32.8131181213194	-30.401153767273	36.3717793866811	-31.4913535977402	-28.4868081058521	37.5909730678039	-30.3552459979948	-27.0631518574971	38.1282795457992	-28.0795819927381	-26.9717248592412	39.7166399001244	-25.8680894655311	-27.0984356674666	41.5171456815657	-23.9996536720748	-27.066910767341	42.9271792170184	-22.1182838514239	-25.8055558113869	44.1905001736434	-20.1239272613986	-25.7368051014854	44.5315950538642	-18.3292866143962	-25.3663862896973	46.2080137480034	-17.7531295575154	-24.3841105906795	46.3108869120374	-16.1446655936256	-22.6193860814609	47.2298087857374	-14.2589911069698	-21.0433333888618	48.4555590265447	-12.539866745627	-19.7121001086357	49.5003199144632	-10.1908170443524	-19.1807903588431	50.3776158508816	-7.63253886823204	-19.3382498935785	50.9940597074013	-4.93882603394835	-19.3754185927266	51.2894469429432	-2.15419582467906	-19.3666388862441	51.5807442071326	0.57328409545221	-19.6446457212974	51.8406972722012	3.1344699910961	-20.2147974732453	51.4570548408759	5.81418677714775	-20.5353428182649	51.0593950718638	8.23800534560019	-21.9041393237637	50.4689384389651	10.9583066107496	-22.2157505184478	49.9838193437784	13.4365150916363	-23.0699595554241	49.1913221897235	15.568571932416	-24.2024331693818	48.7215890603474	17.7440166408345	-23.886826836003	48.5185205277078	19.8236825666082	-23.7968452941509	47.9248801090394	20.8875732369309	-25.4070254866468	47.4962244962889	21.9268908170064	-26.7675329082647	47.7677050833407	22.5466108675794	-28.1306275202207	47.4906427478032	23.6592392872738	-28.8706422116979	47.0303893378355	24.7457308155964	-29.4290573170831	46.6924564497406	26.5739958399181	-29.6406904960702	46.4325318262501	28.9399650981681	-29.1729320359305	45.7467613274121	30.9781157396502	-29.2711278422694	44.6412755406432	32.6408904676486	-30.2594474774659	43.1446801634463	34.1945296429258	-31.2965169623539	41.9304914458079	35.2448522790705	-32.8784604110022	40.505580224914	35.0359977953722	-34.5614724826954	39.8711730774749	35.0558056896826	-35.8791640142926	39.5952974441913	34.8277776268948	-37.1057734966778	40.4625599761103	33.4629992920923	-37.1385621340186	40.4356966683262	32.8786163972288	-39.0490132482018	38.7579644511511	33.5548364603062	-40.1386745751759	37.8079939269659	33.2639718615697	-42.024394243387	36.712034041085	32.6117213803179	-44.1466050456178	34.8744958968594	31.750164649584	-46.5746976302359	-29.4013394315362	-35.1357019557383	-38.5601463339832	-30.0630907755096	-35.3065494573789	-38.7947851933564	-30.7933353304817	-34.3538881431975	-37.7831428556639	-32.1446797852867	-33.1795650172967	-34.8424678322293	-33.4376397849084	-31.6585057052844	-32.1380620744264	-34.8603612795204	-30.3304907749976	-29.9623337176448	-36.3414056943139	-28.8117374211358	-28.4479823709912	-37.8548024227177	-26.5377169015375	-28.1703535657624	-39.269766806696	-24.6439968742057	-28.128265061358	-40.9740055085748	-22.7543410130725	-27.8218592538474	-42.6024469548155	-20.3276498496472	-27.4614125571027	-43.6020860082244	-18.7864974759565	-27.7314199752636	-44.3141126083859	-17.1402508164487	-27.6186611627053	-44.9576388607076	-16.4503300341288	-25.8642545760984	-45.5087694718494	-14.9790248835835	-24.3928342318374	-46.1609036673124	-13.2111935011324	-22.4362322458316	-47.2321111041839	-10.3516280877716	-21.439481926295	-48.7481729915472	-7.5489627206761	-21.3793281674719	-49.4024621846159	-4.45992067241744	-20.647343091608	-49.9010581862939	-1.63256544875237	-21.0177888182193	-50.0745818839455	1.07392783901587	-21.3955225893343	-50.0671149334174	3.96238670080958	-21.6677379245906	-49.9009658337502	7.38498146253809	-22.0473285766988	-49.5174911580636	10.3531008673913	-23.179875687405	-48.8900780998085	13.7116573613321	-24.2562205354177	-48.0534097593949	16.7723906229064	-24.3531288796676	-46.6996937821103	19.3967853098975	-25.0708135186888	-45.343463718526	21.5321220368796	-25.9824068612541	-44.8244095660192	23.4545058987216	-27.1194930512276	-44.1464368523046	24.6001221490724	-28.1580405506985	-44.1083040671228	24.8002040062291	-29.3600363390923	-43.9760956814564	25.3382123506195	-29.7661382622965	-43.8482302447479	25.7413400141725	-29.826541287117	-43.6681229265793	26.3853690563679	-30.0190146879951	-43.0397738526384	27.2169391755425	-30.5065203888474	-42.6825602726639	27.6341450648692	-30.61794676254	-42.1240872453874	28.9496223889344	-30.2801618074221	-42.0253658142119	30.5379186757637	-30.5911899776211	-41.3894142613187	33.1413238255363	-31.7116443997328	-39.6889418658632	35.3827970791199	-32.5619943533548	-37.9863441431709	36.5202313029844	-34.9045057163911	-35.7522234034034	37.443709963792	-35.9676729176825	-34.9730932445869	36.8630557141377	-37.8320223752385	-34.2650209603107	36.1858329775477	-39.2856614722508	-34.421235964631	35.4967434529157	-39.8747315769434	-35.0163377302096	35.3123812888482	-39.4343079921103	-35.2488177485912	34.7519757395215	-40.1483496972644	-34.0047099193125	34.6375501229908	-41.9794033560705	-32.2620188116923	34.1971067824512	-44.7866419169308	-30.3647070754778	33.1341183374267	-47.6508056858745	32.9549503593166	35.8872547374559	-47.038211121916	34.4891436146964	35.6914869522981	-45.2619834669068	36.0348605751354	35.5380096189652	-43.4664141223196	37.5115260413648	35.5296291840109	-41.7528318286994	38.5624459361902	35.8745339347037	-40.0218973927854	38.9561012936894	36.9015594023863	-38.3672739674136	39.1555919532234	38.4615964772403	-37.1833013909038	39.5149451145353	39.4251026786088	-35.4326924514545	39.851115426114	39.6993138753374	-33.356033916415	39.7593691129597	41.0597003399713	-31.8735624340677	39.0586600345833	42.8802413979118	-31.5406299305092	37.9718891033222	44.6401859498197	-31.3925367442376	38.507225139698	45.1219559133212	-29.461526292215	39.6518725598233	43.8223233839019	-28.3008894616084	40.333082799795	43.4127130417183	-26.350668221053	40.2869292833598	44.6442390359233	-24.6137857565285	40.4381283132954	45.7187920426049	-22.6742169114569	40.6878079403038	46.2451280547031	-20.5948749637942	40.4119576563222	47.1231767588731	-18.6797755529123	39.7729563789203	48.4343976378434	-17.2089275600468	39.2195279482489	49.9153185860155	-15.8021301215141	38.9291281818003	50.87910170161	-13.9990067906854	38.2578566456626	52.1426288665739	-12.4620557565113	37.4834019259788	53.2369762418839	-10.8007456187241	36.4433137286533	54.1205759819043	-9.09058379717093	35.2353055482249	54.9182099909293	-7.49349819301766	34.1974723162185	55.5032445052476	-5.71717245991628	33.2213427042977	55.8788359648388	-3.85844313403697	32.0904521190744	56.3751766169004	-2.19572164683172	30.6693037827088	57.348788419281	-0.935412542521902	29.291131181315	57.6995859895537	0.605605687327524	28.9488136113037	57.1335188476333	2.55525355880539	27.7083968223881	57.9454112168368	3.90351195190499	25.701872826548	58.4707821984616	3.57107847562225	24.202500159008	58.2807163964526	5.12161921070224	22.949504227104	58.0742986786797	6.86829130990657	21.3408192869715	58.4911990083441	8.18707800062655	19.696439565705	59.6810880732492	7.84825506427549	18.5952598047312	58.8514589150677	9.3910845849483	17.3239855788962	58.9469566917982	11.064343408868	15.7867110666249	58.5551271322523	12.4631346273793	14.1127685387169	58.3746475489045	13.7932464541844	13.4619463663171	57.7332511049609	15.7473834094425	11.4540484927342	57.7131678388403	16.6718055876566	9.49381957753417	58.1727973721676	15.7678113553351	7.94826113721447	57.2738124615427	17.177699234579	7.11037893871306	56.4535974531657	19.03725077594	5.37936004697643	55.6512275849203	20.0873053883475	3.74051579017809	54.5030141274232	20.8988444212532	2.62792345609939	53.245807086323	22.0328825277329	1.15753788708438	52.6123346639599	22.5637351159052	-0.344992956111261	53.1026279142144	22.0161099790338	-1.79867721576734	54.0693220334016	20.8724655342861	-3.52165937565128	54.9266407533796	19.7132367565625	-5.32595141676133	55.8769042706781	18.6735574631853	-6.52471542351295	57.045079678527	17.1637167556898	-8.40172015776471	57.7124688090815	16.1055836959852	-10.2439046520671	58.1005501374216	15.1045242187519	-12.0517526335065	58.2190159298372	14.0763540009232	-13.0520807259509	59.106966865411	12.3342277629416	-14.9223721161147	59.1153620585425	11.3563762710705	-16.8771599170926	58.3459725689188	11.2969742613126	-17.5047304782529	59.1230823527654	9.34966469260731	-17.8674444225706	59.9885527810463	7.49415256649642	-19.663180475969	59.7369308330663	6.46649963086317	-21.3522595396082	59.5535812576168	5.33384385612223	-22.8646748452795	59.6224694855823	3.95981705375479	-24.5864348456698	58.4428667743995	3.99423516530546	-26.1983854125198	57.9606682245909	3.00591971308687	-26.3428160593025	58.6129861316792	1.07074137145705	-27.4941302482575	58.5454746412235	-0.650377150656845	-28.8292789257597	58.4052781452155	-2.29681841139059	-30.1524692058662	57.5900698464263	-3.76320495461469	-31.4392930305026	56.9857314475568	-5.40164972090444	-32.3034687002344	56.6232565724871	-7.39079746539762	-33.3676377076377	56.1267351111692	-9.22588141007686	-34.8969053891631	55.2444885200417	-10.4169229766541	-36.1799364579389	54.2660778665104	-11.8531207485408	-36.8479205003275	53.3163989198675	-13.7095351001899	-37.1937441712198	52.2631273290448	-15.5579278185587	-37.4950922972483	51.1962166559934	-17.4353216785748	-37.721557987796	50.0095533075218	-19.1720224030231	-37.8653197882893	48.6632253717666	-20.8881768824268	-37.8181628266518	47.4223779536515	-22.6894519869036	-37.4943909625483	46.424769008636	-24.4926272108158	-37.2912987425248	45.4086659644995	-26.2953968131205	-36.9976300152066	44.5802582718989	-28.2266427093489	-35.8289449085121	45.2822962792817	-29.8856071026166	-34.605263868686	46.5529423995162	-30.6158161507063	-33.5484625740536	46.4348107512532	-32.3471784463421	-34.4553282947959	44.6292168644912	-32.7170395008815	-35.4956765196041	42.7852261072966	-33.1911573012161	-35.7062920247112	41.2553978622534	-34.5855328159033	-35.0391472500119	40.5672224725005	-36.5128362123266	-34.2200357788482	39.910364588979	-38.3409537125375	-33.5627417377164	38.7055982194104	-39.9454195216959	-33.0479927402628	37.29184735664	-41.4277010867307	-32.0773844555723	36.45412656176	-43.1104463348384	-30.7266611364768	36.333648805858	-44.7822796502124	-29.4165546991779	36.8569353880185	-46.3854942236725
-0.514123812098819	-55.5073725339768	-40.8027038704918	-0.431540096792317	-56.3698950499096	-39.2206589319002	-0.367742414409256	-57.29891896516	-37.6129918361863	-0.32631643008345	-58.2748322108615	-36.0224355840222	-0.313336195200558	-59.3035967739961	-34.4622790680105	-0.32731180293886	-60.3724419769541	-32.9276456380337	-0.360417085913422	-61.4477661096424	-31.4070995855654	-0.405087151626984	-62.5045743931715	-29.8683392073892	-0.452450810077254	-63.498441239911	-28.2863109417685	-0.489151978299928	-64.345767054989	-26.6297190555185	-0.507779801007647	-65.023341196519	-24.890194163838	-0.501129956152557	-65.534422673641	-23.0847855929651	-0.454779897679816	-65.9489381977181	-21.2401674821838	-0.38843137228116	-66.2931371899831	-19.3751360285748	-0.367756667685962	-66.5349031914957	-17.4937827275528	-0.409967423506093	-66.6870019432738	-15.6016987985001	-0.467731102050214	-66.7576807212774	-13.6968910153416	-0.495402124951302	-66.7281832087507	-11.7885496191017	-0.444951549378046	-66.5591574651822	-9.88099802982851	-0.297778754817008	-66.2342187084198	-8.00610345188946	-0.0646294973003619	-65.7732574065411	-6.15959964375758	0.109284335856989	-65.152232740229	-4.33243942551274	0.17288818232377	-64.4344724031403	-2.53669194806022	0.283637721379424	-63.7364758815068	-0.718855956120036	0.402121638936025	-63.0379881462695	1.09641348140794	0.482715804543746	-62.3121919709589	2.88374170118063	0.489120470286628	-61.4919164869532	4.6405547896761	0.458596039243097	-60.5230192169624	6.3316754864358	0.459007932902236	-59.4538525359908	7.94700053582536	0.484556570082459	-58.3414817197422	9.54224890628563	0.481064897859292	-57.3441329196996	11.1902038638328	0.30553381789949	-56.4947043995092	12.8845804986477	0.154400338907546	-55.3491064331721	14.3879817811192	-0.145491494892277	-54.1587225214741	15.827593815342	-0.779966549088462	-53.0232622740143	17.2109583269932	-1.73942748603939	-51.9874426602824	18.4848588696108	-2.8024480073051	-50.9649775127701	19.7043534438261	-3.71960049118287	-49.8584825232162	20.9571740519917	-4.22940141025864	-48.6577932113032	22.3364058414319	-4.23769690151747	-47.4504442106429	23.7707592738191	-4.43434120493056	-46.1757591569037	25.1075066269121	-5.05986977174283	-44.8911764449693	26.2584261547376	-5.96872394725741	-43.6560704395702	27.2571916153445	-7.08131708304174	-42.4928281965958	28.1323237094564	-8.40172515907136	-41.3992812667013	28.9024243902238	-9.89115841594092	-40.399034905716	29.5476023512257	-11.5394740510915	-39.452583773992	30.0940181641221	-13.5347458289046	-39.0450005062622	29.9311928786871	-14.35852434121	-37.4930527134554	30.7474984577334	-15.9732737272878	-36.6257727923277	30.7707273557762	-17.7407636965081	-36.1627645960444	30.4163489886815	-19.5799534222602	-35.8129037479061	29.9361866039154	-21.4542433398384	-35.5328783621534	29.3694246756992	-23.3576105093743	-35.333760346552	28.6828581095992	-25.2074371036132	-35.2619150747686	27.8553350086838	-27.0825404748554	-35.1849783782748	27.0800412042682	-28.979238453783	-35.1250247293966	26.3367868205435	-30.7457724166827	-35.2834842385099	25.3624503294571	-32.4064242104054	-35.5142645357218	24.2655562848736	-34.0328051029938	-35.6775616868444	23.1081717936034	-35.6287147671413	-35.6669872719305	21.9223761185879	-37.182763205627	-35.5035038958446	20.7006738266856	-38.6885387770851	-35.3138246311531	19.4329501010848	-40.1545350912461	-35.1565894749442	18.1410770881823	-41.5894519326671	-34.9901823844006	16.8669626607782	-42.9945183333331	-34.7873154005531	15.6235979574197	-44.3233827388583	-34.5593686174214	14.3450010886171	-45.4572681404813	-34.3562198088131	12.9264837618925	-46.3463280744846	-34.2013266472961	11.3038665949269	-47.0980534133429	-34.0203233868744	9.60422754145827	-47.9399212764021	-33.6450989434238	7.98884963368492	-48.9312588400296	-33.2616550356697	6.46121509649304	-49.5939948313779	-33.3428468191909	4.69345019947932	-50.1621162094922	-33.3096339359711	2.89156697821075	-50.6052748631	-33.0209763777108	1.0783977816384	-50.9390848280588	-32.5514320769379	-0.726051390458599	-51.2489135858031	-32.1568241776385	-2.55703216175831	-51.5049510547403	-31.6565777611068	-4.36084267283073	-51.6729268410018	-30.9188631310583	-6.08629777906727	-51.7553013239082	-30.1558567661223	-7.80220217149583	-51.709583908102	-29.5542634023832	-9.56926944481484	-51.4375382017182	-29.3816527388658	-11.4055639696952	-50.9678463964363	-29.6909847063766	-13.2111991820865	-50.4595778599865	-30.1754094965198	-15.0005897990132	-49.9800828393753	-30.6384419594461	-16.8133899614109	-49.4893175941767	-31.0332570888532	-18.6288946995267	-48.9409971315321	-31.3432955227984	-20.4289734408964	-48.2807825275525	-31.5383828701222	-22.2159209873313	-47.4909745183356	-31.5903154382553	-23.9277219050776	-46.5602396198071	-31.5080632550955	-25.5895986007976	-45.5227584344912	-31.3244548237544	-27.1883923121278	-44.398017808164	-31.0868047286355	-28.7204575036581	-43.2315675304325	-31.0097314968818	-30.2039476515399	-42.2627655115505	-31.5590776295612	-31.744051590424	-41.4377586783224	-32.2983886867067	-33.2910714691461	-40.5792035507639	-33.0201278089188	-34.830738510979	-39.6648479614533	-33.6293961782073	-36.3966239095033	-38.9299139991866	-34.1562671253549	-38.0757519351203	-38.3982951320171	-34.6615347291888	-39.7969614900164	-37.9628484728703	-35.1464847089399	-41.4825212369727	-0.514123812098819	-55.5073725339768	-40.8027038704918	-0.432703741824863	-56.3544373016171	-39.247962640201	-0.369010616928365	-57.2733275423355	-37.6556137801532	-0.326969393157021	-58.2444826594949	-36.0696602742015	-0.313260380713282	-59.2697502561206	-34.512004543461	-0.326528429888229	-60.332839201415	-32.9844168231577	-0.35924531943534	-61.4089231131101	-31.4641223572468	-0.403750930055769	-62.4673958043861	-29.9279538264482	-0.45132146051061	-63.4681280448352	-28.3454796194611	-0.488084943386877	-64.3227940570045	-26.6874226614509	-0.506834958108501	-65.0052938257276	-24.9503631658625	-0.501173787357354	-65.5209011605114	-23.1431034462998	-0.457719965982757	-65.939044509229	-21.2995224688482	-0.393933306446133	-66.2865660533962	-19.4358864799539	-0.369121066225179	-66.531062187285	-17.5490271878612	-0.399842338429396	-66.6855642292673	-15.6494646680623	-0.448721440214074	-66.7593907271055	-13.735493195264	-0.480253746759171	-66.734554063167	-11.8196611237072	-0.456575256941147	-66.5639244693796	-9.89960712559733	-0.351570027401759	-66.2241713676696	-8.00495259997325	-0.149134419557554	-65.7370080336199	-6.13363442184374	0.281098360059617	-65.2204771069992	-4.30601892962613	0.663879567746006	-64.5418430266684	-2.52202091196052	0.751607220937239	-63.7022336639664	-0.770477468355544	0.730951858299651	-62.8077438192802	0.970989751370172	0.70806231094159	-61.8970115277801	2.70444243573488	0.741719295106336	-60.9751295477505	4.4341768996362	0.788906750281664	-60.0377778515239	6.15379143547091	0.789379772908707	-59.0866464795757	7.86385084075468	0.759145639187463	-58.1423282631454	9.54418493430547	0.739124866479476	-57.2030259883961	11.2082089232612	0.773186172834417	-56.2687045088631	12.86297521373	1.01428130283057	-55.3386199970884	14.5183000137771	1.73013321618615	-54.4093959740867	16.0042282583521	2.65476230269187	-53.3663472290763	17.300661422437	3.26294604768844	-52.1394443864592	18.653316336203	3.37603495908103	-50.8263872318195	20.03737878269	3.39789335171288	-49.4968749443001	21.4047920080671	3.4434227894777	-48.1578007164105	22.7759254846548	3.568027859309	-46.8431333932546	24.1466720575297	4.06418684660625	-45.6037471490278	25.4877085626626	4.68561184990942	-44.3336615604519	26.7386604203949	5.34006050511794	-43.0264327636176	27.9171390238304	6.12978349909296	-41.7137285594551	28.9936281191513	7.11022652213486	-40.4269498325025	29.9317653190818	8.25622769652284	-39.1875112186732	30.7536747428037	9.59051936261297	-38.0538588509895	31.4874006030633	11.2007372506853	-37.2701175454552	32.0856430955842	12.3367731556045	-35.8327229770063	32.4989665834078	13.9115181116809	-35.0113296709794	32.3296574684777	15.6631008887305	-34.8919766565197	31.9127155747707	17.5298903713354	-34.978621837028	31.4113529012743	19.5012486826347	-35.0314388313627	30.8646418698597	21.4675313812745	-34.8876013749253	30.3105206474429	23.4236247979887	-34.6163922162773	29.7005851490277	25.33142470747	-34.583828212063	28.9143316084512	27.0632366001135	-35.0626087085766	27.9347040493278	28.7169860266192	-35.6465069775829	26.894221188688	30.4685938518153	-35.7610541614296	25.9087051074301	32.0927490207843	-35.9170327978334	24.7620887284132	33.6228764683054	-36.2142096873503	23.4961405155347	35.2797034414682	-36.0426288959379	22.4267233588853	36.95071013773	-35.5901916289566	21.4345471250622	38.4902527551233	-35.1091995171643	20.291760497028	39.8927010519494	-34.7659198177731	18.9836318285654	41.2140336706465	-34.5578863390946	17.6138146046124	42.3842762950044	-34.4243844377233	16.1366005869986	43.4628070980744	-34.3287000340688	14.568099077278	44.4727948763308	-34.2507698827407	12.9726930890439	45.4258956480682	-34.1707114931611	11.3582932550628	46.3188665319911	-33.9892241121415	9.71559124742236	47.1636028180501	-33.4535760284648	8.1152025451009	47.9994548708343	-32.6892479392289	6.58077978351449	48.8325463380388	-32.0424164005841	4.99307646100855	49.5847609396766	-31.5838965908509	3.31674381391921	50.1405174059941	-31.163681868607	1.56617168079881	50.4823705340142	-30.7203171605154	-0.221536387527349	50.668929359644	-30.3029457243337	-2.03680876281652	50.7201566093865	-29.9800644149929	-3.89452866723713	50.6207605113548	-29.8373311522853	-5.78473481550403	50.3725870365772	-29.9143300894752	-7.66721596290044	50.033517548593	-30.1213955428422	-9.53443186836287	49.6852920895471	-30.3238216029902	-11.4139879979834	49.3782426520792	-30.434216184319	-13.324914281118	49.0617801926072	-30.5317650314519	-15.2359601241075	48.6850569246927	-30.7000363315982	-17.1327273529014	48.2374296889564	-30.9552707804506	-18.9919207908399	47.7120258595051	-31.28558515831	-20.8060157419203	47.0681641689975	-31.7082928793545	-22.5543176141703	46.2101456685102	-32.2359143965258	-24.1853452452906	45.1081267724429	-32.6170848462669	-25.7563833106946	43.9883853504369	-32.484028716925	-27.3929684623682	43.0396700387922	-32.0683028391733	-29.0414020536458	42.3587530654817	-31.7639916382315	-30.7775944101227	41.9815821773942	-32.4078538219911	-32.5386001674173	41.1833439203661	-32.9922973881672	-34.1609973983656	40.3240094076843	-33.5035669618553	-35.7789454297563	39.4465566258152	-33.990342807778	-37.3752629387217	38.5896982449098	-34.444340141711	-38.9000013768311	37.7909027242793	-34.8526555830468	-40.2975724156541	0.180450770318537	-23.7071349327554	42.2305670426865	-0.525135484725699	-22.2025249069098	43.1365821438586	-0.325468295352003	-20.6144926163869	44.0849254443976	0.538397164779395	-19.169201499774	44.9686969200442	1.13890841023546	-17.6904885182542	45.9575507112113	0.662001488631117	-16.2422109243335	46.9688789130167	-0.380727604696548	-14.9508653315662	47.6185460651545	-1.52509900646404	-13.6134999788109	47.9713389618253	-2.41302917236316	-12.1576927082639	48.267635471093	-2.23104063084281	-10.6184380857989	49.128604470414	-2.78030171098849	-9.1352455356774	49.9551240369554	-2.67916554342523	-7.42882105814902	50.4103766072259	-2.77741150953663	-5.67127255086269	50.9568611727175	-1.7096966555025	-4.26339101666488	51.431015809746	-1.97341531070761	-2.54988770736515	51.6744000824962	-2.61309458012942	-0.802115194824621	52.0156602565304	-3.24382402722856	0.820298536623355	52.3578863244901	-4.26471424208134	2.26558055805835	52.5946529408609	-4.00121304786079	4.03254707899536	52.5102654473599	-2.86782435314871	5.53666758231156	52.3778809476682	-1.16493756085261	6.45980187393335	52.5531956510457	0.0641149349149054	7.93813689037151	53.0472884803583	-1.2458511885214	9.31852323476217	53.1047772305881	-1.78922964343519	11.1011156686677	52.9491206734629	-1.76860454204821	13.0259929253669	52.7845898516596	-1.17236540213884	14.7678639884003	52.7295699762444	-0.286561724746676	16.3386229266115	52.7034029651367	-0.567492116358989	18.1385530550917	52.3471545075303	-0.948572774662927	19.8202464919662	51.9386808893003	-0.969326343004771	21.6013555396714	51.5653730408179	-0.960668409941274	23.3783906460167	51.3096851911092	-1.11268804457135	25.1301893460972	50.7445201482541	-1.2747301925733	26.7827239599622	50.1111940657689	-1.41195796353699	28.4679332506589	49.4374451537602	-1.45582555331346	30.186723429934	48.7147434714118	-1.33987009331447	31.7449647697679	48.0265455991873	0.0373219763828886	32.657837158415	47.4428772570173	0.669966996632521	33.9782321569783	46.7615339518094	0.151974789567458	35.2953112380249	46.0125911725902	-1.01887507972331	36.3222554457708	45.1985270018553	-1.45997807220791	37.6800186070929	44.0966312479474	-0.670295487843863	39.0054546317301	43.1873471513123	-0.0947102825799798	40.4357466045791	42.210344008543	0.342463255872604	41.8672617851163	41.2174524455748	1.54154620935046	43.0575192348321	40.5082259853414	1.83457034174107	44.304317628535	39.1493199743905	1.68977462850064	45.5513688150958	37.7277706960932	2.49634013731243	46.8659125330673	36.4994114590524	1.67846294921438	47.5651106902119	34.9665515144695	1.34340762408593	48.4722138818489	33.2695272641016	1.57259423761289	49.3818359459795	31.5154388026311	1.38224513337769	50.2273471359482	29.7726660533377	0.806829942206097	51.1720999584609	28.2736235826292	-0.0948899444434434	52.2070310787223	27.1806066474107	0.763451630599821	52.6027196976129	25.7778964648984	2.19821350611921	52.9419299861458	24.7537775745721	3.76969920578333	53.2551564629346	24.0525351650275	5.22394411401518	53.7034867689734	23.2068615306916	5.82038566134772	54.4682179678238	21.6251327005335	6.07203013393088	55.1732782039396	20.0960694939728	7.51902278108328	55.6167124230923	19.0841060523355	9.30215275443186	55.4475567804241	19.4623507413736	11.0523405991952	55.5273981707686	19.5362724985975	11.9048901026311	56.3278345178845	18.0704387408799	12.8296302881739	56.6648610031858	16.586814673969	14.1469184186593	56.6968357232602	15.4459639695937	15.568576546439	57.247712518123	14.2204045108673	16.9578954002315	57.807776665474	13.2673423140693	18.6973476194907	57.7020865264436	12.5838337665393	20.5014927467545	57.3536478299618	11.9690398764608	22.1572445297156	57.1931563759978	11.1805585929076	23.4655758790939	57.2335001889515	10.0213657760366	24.444216889664	56.9748784987728	8.55795940296751	25.5411913745249	56.7642841058335	7.18187113341812	26.8350218511072	56.6787251050778	5.92493179837156	28.2692014849837	56.5430441673511	4.71619310738042	29.6962853790809	56.1940691865074	3.63204307682311	31.2131409452712	55.5250092308461	3.10561940072261	32.7086581522324	54.9937509300698	2.33323872728635	33.5839506856308	54.8029693169532	0.771854023175378	34.2606139790744	54.6931564668979	-0.886938394508507	34.6159127941105	54.6782014176067	-2.64325752860338	35.4541538929309	54.1942379417964	-4.31877445716358	36.6433716139942	53.5256589929837	-5.60752717311664	37.9412353508292	52.7445918957975	-6.71508380797832	39.2234616920649	51.824393341418	-7.66077773251262	40.3824836129351	50.6630391485618	-8.60776470263844	41.2123345502962	49.3323673336369	-9.58690274567759	41.8702708121138	47.9353070326801	-10.5568774569975	42.7254625779774	46.4348046097991	-11.3934314138846	43.4984451955887	45.6043570361035	-12.895627481237	43.273106697118	45.5228178871444	-14.6717278465038	43.7367393176821	44.42690399033	-16.0376698289292	44.2204565297397	43.5930864570265	-17.5545327200068	44.8023881197312	43.0170222882231	-19.2112980110176	44.9805999485366	41.9529621455172	-20.7899086800719	44.9806527400666	41.2199574680331	-22.3806060015167	45.4977477159893	40.785789793244	-23.9496643494518	46.342876310271	39.7119984351694	-24.8506035718772	47.1579255728853	38.5370638746013	-25.6168969515797	47.8170858696307	37.2016708821916	-26.489270451147	48.4985436270709	35.7268866682314	-27.1317263409493	49.4979100956234	34.2440853326119	-27.1949236076487	50.6315429232556	32.7584209419282	-27.2102849455909	51.5868984871889	31.1907031019797	-27.5155789643022	52.260619978436	29.5526052583303	-28.0003059219035	52.7143045945897	27.8615992356041	-28.6759405610708	53.0128132540526	26.1815617125452	-29.5933884458647	53.0543151516956	24.5632954964417	-30.7009645478579	52.772125858158	23.0336210031194	-31.7788659746738	52.1867478481458	21.6594761026688	-32.8621963705211	51.7624176250428	20.229858247145	-33.3031852395951	52.2087488184713	19.5175248180487	-32.2860076337673	53.1566634004892	18.9529109280873	-31.2673516005658	53.9684477815492	17.6758566585664	-30.7959627842591	54.3574134084228	16.250834637439	-30.1506938607896	54.4951275175711	15.0139185509502	-29.1348063933489	54.8167418513934	13.7084815875892	-27.9943901402177	55.4814311781997	12.3254298358598	-27.1061234274294	56.2388026333775	10.8813173875538	-26.4061840193621	56.7932662361836	9.32236475306328	-25.6808861795466	57.0462099793483	7.71135126664425	-24.9140843552311	57.0829165372495	6.0274704437486	-24.1590458211617	57.007659067975	4.23750470905537	-23.5606040510673	56.9045766733221	2.44070885761532	-22.9701863401178	56.694218527624	0.624171448592052	-22.369110580024	56.398347440668	-1.28172046069404	-22.2065597118112	56.2268460466454	-3.11234274124128	-22.3130397734127	56.0744030970905	-4.942294386373	-22.4787734050906	55.5748598458725	-6.81109780472843	-22.7358919490566	54.6991825772635	-8.59297298005314	-22.9930719413014	53.9051678317035	-10.3765678591404	-23.2631651024504	53.2136470141046	-12.1303514405719	-23.8528537774305	52.4443875429574	-13.8659706731078	-24.7775242970502	51.5882139130068	-15.6236425767733	-25.8339102231531	50.7041892699805	-17.2864640606659	-26.9362218743745	49.6392344931488	-19.039031207208	-27.5882772497535	48.9927940372934	-21.0306440549265	-27.0747752665023	48.0663090285652	-22.9182243931721	-27.4348998197981	46.5498762850273	-24.2004019770645	-28.3492715278415	45.2286656601405	-25.8951701851315	-28.7623497278743	44.2531088970222	-27.3569785778282	-29.2035510525454	43.6441859268665	-28.5394727149576	-29.6535994755047	43.3676342360852	-29.5400935836115	-29.667299550662	43.3735635698407	-30.2701990328958	-29.2926463974686	43.6424397027763	-30.8066113263009	-28.5348789806217	44.0470018832773	-31.22660710725	-27.3124456636677	44.6991952949074	-31.7220194262717	-25.8679302254244	45.9283102565078	-32.0056907283435	-24.5552195526427	47.1473216618646	-31.763682408039	-23.1054447753542	47.8531738850453	-31.409851640192	-21.3717350595369	48.2873039671524	-31.1061484596913	-19.4475136422748	48.6535479096966	-30.8525111186742	-17.416055407715	49.0068446342755	-30.6570807188079	-15.3641181852595	49.3649029326739	-30.4868159038533	-13.3056207689991	49.7424406079522	-30.2565903353327	-11.3060009342279	50.115671387086	-29.9561590707285	-9.32581587615109	50.3692216180339	-29.7583490790178	-7.3758896170735	50.4471652600135	-29.7844855809016	-5.41080141753265	50.3742705828882	-30.0165737991747	-3.4661851974567	50.2076384655112	-30.3660732684508	-1.56730896322705	49.9825166547534	-30.7782754105253	0.294717064708639	49.721204638453	-31.2024767303346	2.10600654699547	49.3274246116588	-31.6133550733379	3.86875140289104	48.6820341502063	-32.0455513481895	5.54469656134037	47.8970379796349	-32.5192275538355	7.16901852760525	47.0651626484213	-33.0253248099942	8.7539487971191	46.1890086430253	-33.573613669563	10.276552825108	45.2749987956106	-33.9611763200106	11.7500376507305	44.3650486513153	-33.9659063714004	13.3081784879538	43.5145163269492	-33.7511929765382	14.862634723179	42.7139149826289	-33.4895819139293	16.4208868291168	41.7793924793526	-33.5093184267857	17.9612547716025	40.5708112277296	-33.8504323424744	19.1858333775564	39.2183815463551	-34.2090612916453	20.2737570474027	37.8234577288848	-34.5154743585006	21.326257698921	36.3639924488004	-34.7601287847977	22.4186854262304	34.9002401207158	-34.9166744393897	23.535586281437	33.451688890311	-34.9274224274503	24.7021352846205	32.0258942651542	-34.7615071146954	25.8803990814235	30.5813627716351	-34.4754702679421	26.9997361923948	29.0064218776782	-34.1483771061815	28.0222964651769	27.3352533440152	-33.8690883986376	28.8837626951886	25.5785927212069	-33.6424555922012	29.6299052754579	23.756956080768	-33.4418223369945	30.3214930327566	21.9386815937977	-33.2475794046073	30.9872507043658	20.1842751553711	-33.0426719019167	31.6507256009596	18.4191597762467	-32.7854591240066	32.4001400790524	16.7034861714871	-32.4633551319132	33.2479377787691	15.0793302432684	-32.0842710281818	34.1704634980746	13.48994242828	-31.6479178253461	35.1980636410142	11.9679842110091	-31.0934706422294	36.289204156393	10.5676472983125	-30.2198809819073	37.2772313492949	9.15397442182768	-29.2726677510414	38.1986415012712	7.70539043348143	-28.3224237796041	39.0574232084442	6.21909145128798	-27.3886133537798	39.8323245847708	4.65834971347893	-26.4684805594344	40.4957187103556	3.07886379525221	-25.5896422480587	41.0287904441108	1.52108691750779	-24.7274540512574	41.4954226926874	0.180450770318537	-23.7071349327554	42.2305670426865	-4.00902427617993	-23.4750983099582	41.9875563290332	-3.70286055151987	-21.8844256151261	43.0280307861653	-3.0216626946761	-20.3002599550942	43.9369026903179	-2.01229054554218	-18.8895746153339	44.614518180719	-1.20299653974149	-17.4809692937557	45.3740122020713	-2.05671847492779	-16.1837094935006	46.3654701512408	-3.27674094127933	-14.930843334296	47.0163077010957	-4.29834127543037	-13.5993861281551	47.6176567156142	-4.7555543620128	-12.0948819304145	48.4390344109463	-4.83224821718239	-10.5584701351683	49.3430491708988	-5.32731454925136	-8.92310401238355	49.9505961159489	-5.49003718899529	-7.13124123957926	50.3753217717143	-5.25754184465335	-5.35316083758748	50.7258721346713	-4.03531841304611	-4.17858328608684	51.176313522436	-4.41158413378828	-2.47443015175289	51.7112411425773	-5.26185844378408	-0.870006798710912	52.0470669876217	-6.03032023582075	0.767401921331692	52.3198529477975	-6.56556190244764	2.4918755336986	52.529767356882	-6.6729674534296	4.22857788255807	52.660195684468	-5.83518563526966	5.82719055012188	52.7136854168654	-4.06000283359269	6.44301276443263	52.7156473794847	-2.20920434645613	6.51139644017931	52.7504320636094	-3.08851817903762	8.07544166404253	53.1607174047676	-4.11939331309308	9.52318654164498	53.2056813581136	-4.43447543890441	11.34970045267	53.0220738191898	-4.21160344764663	13.1130993767786	52.8759755872704	-3.68800106839557	14.827621124132	52.8198877896446	-2.95676023711051	16.4631589902701	52.5996330719633	-2.86102365682536	18.2994553751714	52.2972659269899	-3.35316705701633	20.0542218491629	52.1271976505057	-3.64711164735668	21.8181177867198	51.8485008664887	-3.62149233062356	23.6492331071283	51.3807118333418	-3.7254382367421	25.4450426339957	50.7913931219157	-4.25651070158605	27.0651213149922	50.2398648465029	-4.33018530823166	28.8603720301713	49.6454798227088	-3.5513379216702	30.2446132474036	48.7959357234648	-2.5141330075838	31.4280922475257	47.9233355406276	-1.77899861907723	33.003339868792	47.3785656111043	-1.88803563085157	34.7715171740305	46.9775794541819	-2.60914704627673	36.2171811491898	46.2978225919217	-3.62951289249191	37.1960708204394	45.1360766318465	-3.2227128151008	38.4987119062166	43.9463109388548	-2.16567654138026	39.6761445471571	43.2420230238677	-1.75800777806865	41.1310647177234	42.2909987619745	-1.43931038783081	42.4214742515855	41.0049632753886	-0.423596093128746	43.3760226272192	39.8193488246738	-0.634160618031241	44.6804924540091	38.5345670905592	-1.0328669413369	46.1910011477463	37.4906141414017	-0.876862983277065	47.3489369832172	35.9824519658563	-1.2128076787349	48.1579644073243	34.284877122574	-0.995212130312299	49.1997741323027	32.6467163098465	-1.25250668567253	50.1669332677263	30.9789837563921	-1.18577224929128	50.8659570324189	29.2149118202232	-2.21202067537893	51.4022160205922	27.7249804206851	-1.46346248445069	52.5016659491672	26.404030561009	-0.959718664631679	53.3768235200967	25.0167655344725	-1.94511617777202	53.6556519401473	23.6451327873609	-2.75133780290796	54.0902555847065	22.2309918490771	-3.72295464793958	54.5153274030774	20.8850668220054	-5.44913386993463	54.1504116357938	20.9866926110612	-6.83931937566137	53.5380458086749	22.0136588722324	-8.6464681834146	53.7798108492487	21.8068774951135	-9.49669047262596	54.7606910095949	20.525220891358	-8.88008249352475	55.8760682192053	19.132526807674	-7.64364654118969	56.1077867647214	17.7710500750687	-8.15926100509686	56.4398153441326	16.0050354658801	-9.34494418191399	56.7229459618315	14.6087016810956	-11.1467937990998	56.8895910479823	14.0577485589595	-12.9980251190718	56.9706401727298	13.932931449957	-14.8295380339299	57.009629507224	13.756180418228	-16.4407914340464	57.0034507528846	12.8066795115423	-17.4886401682285	57.0221488946826	11.2342087194201	-19.1197345725893	57.129850688214	10.2655315559618	-20.8253490324423	57.1844267009215	9.45401849505568	-22.361124127294	57.2485805378359	8.43513235831271	-23.6990331405729	57.2803923490579	7.27284913462226	-25.2735983768591	56.9612772446072	6.39184879958589	-26.660690274921	56.679500618591	5.23183441089672	-27.9986378657096	56.4393607703549	4.09859153124264	-29.5596180685975	55.8659993852805	3.59752403727514	-30.0576125186669	55.6875763593496	1.86235615351129	-30.6580848239558	55.4477970102253	0.160802800919355	-31.7979584371853	54.8298362649126	-1.18200937656862	-32.3636706025828	54.2865870027003	-2.90466092647787	-33.3473972065055	53.6441046864067	-4.37450368385266	-34.6816642629879	52.9166731595748	-5.53458276545165	-35.7602987088976	52.3581691415452	-6.99061681667122	-36.6699714261674	51.8667245503765	-8.51238625451178	-37.7516847663188	51.0475540110515	-9.72884354867081	-38.7291098206702	49.8107513351943	-10.7916913235866	-39.2070880571255	48.4016518151878	-11.9706220944495	-39.8177764756811	46.9275933865815	-12.8464558049171	-40.4838033171802	45.7947257798636	-14.1421118803994	-40.6617602842395	45.410741855299	-16.0507843031601	-40.5386478189697	45.2405394982626	-17.8747234021847	-40.4113304973351	44.5961621564578	-19.6001565359448	-40.7491889499123	43.281149645471	-20.8833514592393	-41.3478472214208	41.9809050994464	-22.066180022235	-41.746290296838	41.1433814175031	-23.7179676053989	-42.1822372785142	40.5631547761489	-25.4303241145251	-42.7792008546532	39.8942889747281	-26.9177090574851	-43.5558424883728	38.8050331709395	-28.0432119810256	-44.5060750215193	37.3520043975036	-28.5784992593926	-45.5809872194724	35.8719872291967	-28.8352975014629	-46.6012794765505	34.3754701608386	-29.3109929037332	-47.419866941925	32.8277765523762	-29.972196285541	-48.2642932681852	31.2597592952381	-30.5154819277155	-49.0443276900582	29.7035460715501	-31.1472017490136	-49.2648186825827	28.0237805019215	-31.804998584567	-49.4651876138979	26.4187642519935	-32.5132776030906	-49.7871362094394	24.7863326087926	-32.9376177194309	-50.2520046616358	23.1948903225015	-32.7390384839904	-50.7923919780031	21.7097005277081	-33.0101843076401	-51.1147025161891	20.13885703203	-32.9473522944009	-51.7009174594776	18.7308798631696	-32.0112517435086	-52.4580263372605	17.3235094567912	-31.0315454927986	-53.2620996099232	16.259500151147	-29.7171247422231	-54.3084296486892	15.3225689283251	-28.4642023502292	-55.0702999309713	13.6164016961842	-28.066108514165	-55.6012680781385	11.9426007387194	-27.3075796110595	-55.9406631793507	10.3414507218079	-26.2675927449497	-56.2382893943632	8.62121857150774	-25.4647035719842	-56.575555487205	6.8515561723633	-24.898791315984	-56.8391017901817	5.08773269752252	-24.3260930666889	-56.7676644209535	3.2957722477868	-23.8473702734069	-56.5324089503154	1.50408238282558	-23.3462379047755	-56.4984511536328	-0.283937680029397	-22.8325597890614	-56.1819700490768	-2.07998492828249	-22.8087023291601	-55.5009694894676	-3.72374962181173	-23.2686635367537	-54.9105136350625	-5.5346598023936	-23.4933356403094	-54.5535912216476	-7.39774907506536	-23.6991395515556	-54.0519239835679	-9.02789732400619	-24.6777303697311	-53.3219132818856	-10.6002368165057	-25.7044546920954	-52.47015399963	-12.3337352557897	-26.3235963442705	-51.6138034621359	-14.0123653252648	-27.0072413890801	-50.7846596549121	-15.6211671316916	-27.8707586125664	-49.9895226690824	-17.194138256742	-28.7959238904624	-49.1909216713157	-18.9556796450827	-29.3548774449472	-48.4446777261099	-20.8338894542618	-28.9412911920682	-47.5675225983648	-22.5966067293251	-28.3714908742375	-46.3164305242951	-24.1572863556315	-29.0333037308926	-45.2999112840351	-25.3332159924013	-30.1414353265698	-44.9623905850078	-26.7078667561245	-30.6629552852313	-44.7898741548033	-27.9959094481545	-30.3184204632598	-44.3588786268976	-29.0243510282152	-29.8288862833663	-44.4275743694477	-29.9299720567067	-28.9593421533584	-45.2721230952761	-30.2965526521664	-27.7112907662771	-46.1878313451706	-30.732098072608	-26.2496266983589	-47.092605699763	-31.1414668328434	-24.7168985236256	-47.9152151923059	-31.4182201379261	-23.0522765737924	-48.6148495065486	-31.3704920820044	-21.2037980596746	-49.227464485757	-31.0639332436077	-19.358926266732	-49.8119933010281	-30.6605013824159	-17.5212136852945	-50.3506739531573	-30.1905606317718	-15.7195176261587	-50.8352132309929	-29.6997847746553	-13.9428297915533	-51.2599483978008	-29.366626034359	-12.1590401598802	-51.6154555158105	-29.4368664155427	-10.3596971324578	-51.8328959423812	-29.9188028219671	-8.62308669576555	-51.7901898531227	-30.5662431464971	-6.93640842342773	-51.4531717726657	-31.2173837664171	-5.25992714536639	-51.1368177725139	-31.7158916521967	-3.5323643719744	-51.1606166616958	-31.9510394508446	-1.73201818782097	-51.2061822108738	-32.0374743139645	0.0636464207444592	-50.9205246065066	-32.1572161646866	1.82164453898875	-50.4286025731411	-32.3212981608389	3.52857291052911	-49.8225577318383	-32.5304570798445	5.16723851727095	-49.1335170032101	-32.7637361054086	6.76541696421703	-48.4181204345444	-32.9537083684153	8.36166245562345	-47.6963205280047	-33.1082958527628	9.94619800074332	-46.9166710286784	-33.280472254904	11.4668272108324	-45.9837169826138	-33.5305515465708	12.8599666338039	-44.8037812395931	-33.8678506041273	14.0772757480809	-43.5342152241515	-34.1595417406364	15.2146130348201	-42.2626402673178	-34.3689873529892	16.3970055986495	-40.9980882842751	-34.5214346960407	17.6153010447407	-39.7066394945247	-34.6340533186525	18.8632840877649	-38.3923346152721	-34.7119289184146	20.1056394147675	-37.0239036445213	-34.753115982759	21.3318333197209	-35.5989757803401	-34.7464865304445	22.4985061701424	-34.1171146978291	-34.6808166905081	23.6031057815952	-32.5992824095334	-34.5506912477257	24.6601445508648	-31.0802320873079	-34.3687563911617	25.6971887176857	-29.5518490956193	-34.1459803267668	26.7592339565673	-28.0131140062395	-33.895841481309	27.8423106654477	-26.4758212318275	-33.6312184050708	28.9154460068747	-24.9373638318935	-33.3598218731034	29.9570399305359	-23.3379438138035	-33.0838979289287	30.9493390500652	-21.6373038775135	-32.8138305106085	31.8067455246387	-19.8876650225542	-32.5297713878495	32.5116332166504	-18.1806982838268	-32.1651077006868	33.2968577900283	-16.5878639067682	-31.6979445981364	34.2769242033333	-15.0724585175497	-31.1202251907251	35.323918965928	-13.5979913951756	-30.4334863650633	36.3369246381326	-12.14236036642	-29.6342639629791	37.2596302944566	-10.6877655686309	-28.747157641412	38.107640996641	-9.23304422265553	-27.8005469819994	38.908874155478	-7.78453186265155	-26.8162939916581	39.6846239809778	-6.35644296383547	-25.8319170788134	40.4700534761431	-5.03211548315871	-24.8279696590953	41.2875987851861	-4.00902427617993	-23.4750983099582	41.9875563290332	37.6995856368287	-34.7147537727645	-40.2486836676269	38.4976544827428	-34.1990657557203	-38.2843437128725	39.4810985971747	-33.564611676332	-36.0228319927008	40.5949218157041	-32.8375101696249	-33.9316484386131	41.7723883112162	-31.9762057436558	-31.9360238384385	42.8380537796869	-30.873834640975	-30.2858394456476	43.6378800600181	-29.1992541264496	-30.102303484108	44.5273672833653	-27.3524813052405	-30.0372081632964	45.636027295151	-25.589698315153	-29.3681476960103	46.7181012876863	-24.1183682180824	-28.4188383372623	47.8006884658216	-22.36068798488	-28.0533850847009	48.618545507809	-20.7739801424764	-28.535054851073	49.3354623552703	-19.5330407016855	-28.6198176653904	50.1621786517903	-18.1976081674229	-28.0322366215182	51.0764174680574	-16.5324753314512	-26.7569908557875	52.2455981821275	-14.4531257395695	-25.6106987531258	53.2236531371201	-12.2379710028898	-24.7137978248261	54.1821184927326	-9.80320588866747	-23.8579887558761	55.2274582750104	-7.38777885163418	-23.1037439983902	55.8515455075954	-4.93262339716895	-22.5745081265916	56.2158374300692	-2.39149730017258	-22.551942051179	56.5806572243919	0.0932012500784256	-22.9223414857491	56.8503761867396	2.39551965685892	-23.7697444088626	56.835307878611	4.86465362558238	-24.5780608499824	56.6523435808158	7.38920852035178	-25.4124609262738	56.2308906004514	9.75511440087478	-26.578239584302	55.3986112141219	11.9287228993004	-27.8644345296559	54.6618757575293	14.1241085586933	-29.3150117233608	53.8951114164145	16.0790129285278	-30.5830201690074	53.3065156200024	18.1036875561701	-31.5492326487308	52.5929913838855	18.5219087033446	-33.1810983445031	51.9761574074591	19.4337677514497	-34.2046702197938	51.7965297507056	20.7152664291963	-34.2849476521126	51.9233929863618	22.0360210896763	-33.837552803494	52.3028093035497	23.2960179261585	-33.1402759720198	52.6233830563358	25.2009853443163	-31.7768505870652	52.2068379718458	27.9643957278856	-30.3677048723511	51.4887000414845	30.155250347882	-29.1331200867769	50.5834055707388	32.1342571879657	-28.2697366928214	49.6012477353428	34.234232814413	-28.3612240877917	48.2214613511697	35.622706680064	-29.0995261314813	46.9063470340462	36.2097283055005	-30.730011373879	46.6675096902035	36.1913517194761	-32.673282572629	46.3921034997043	36.418610743624	-34.9540978457896	45.1741301953004	37.3833526394983	-37.3310217978993	43.9819027194296	34.9776653796305	-39.5621592306902	44.2275596851829	32.9894076809	-42.0194384755961	42.021281254306	33.1846404693815	-43.5947954765834	40.0375452729483	33.3962218870474	-45.8597979735224	38.091576239034	35.2112098955999	-48.2650028641713	-37.1772871785135	-34.4353197821061	-41.9859341216925	-37.3540138478392	-34.3317181085345	-40.8879083673764	-38.0926560582911	-33.7223749298708	-38.4027006979546	-40.1836525585991	-32.6315256884064	-35.5253106484746	-41.762188773107	-31.982046678938	-33.0876508155257	-42.9229607088692	-30.8320615875422	-31.1621310243408	-43.4540457430759	-28.681201911031	-30.5724881089519	-44.7122925816446	-26.7969724204812	-30.3850783523559	-45.5545232240558	-25.0934306736821	-30.1980961841928	-46.460173196793	-23.3010756648502	-29.820033063407	-47.3527017888991	-21.296517599398	-29.2289446413811	-47.389899369361	-19.9790344066266	-30.0247523955657	-48.0381120566321	-18.7364410009361	-30.2194137432572	-49.1504007037734	-17.5202271355373	-29.95087123349	-50.3532504351762	-16.2343595619488	-29.1102656310791	-51.710806220849	-14.4336489060843	-27.8224008788587	-53.1231520863938	-11.8687776638287	-26.637655695137	-54.1610567585006	-9.00946714956863	-25.5088796820646	-54.8296317661393	-6.32586502812288	-24.147080728415	-55.5544895507516	-3.82536399625537	-24.5905406233496	-55.8059961670549	-1.53163340261995	-23.8348396250421	-55.9238346551543	0.955296482793598	-24.2381841828893	-55.9097838609083	3.91885823420556	-25.0264104379053	-55.5006607397832	6.71105439747379	-25.5587314096195	-55.0498304949876	9.68924976646202	-26.7142588879901	-54.7051203138564	12.1100240908514	-28.4467263291816	-53.5469251881011	14.5876676993438	-29.9019160103657	-52.4820255951798	16.6926518826952	-31.507116384418	-51.4661179273978	18.1208641994263	-33.2131406068441	-50.5312386129161	19.310906554259	-33.936658558214	-50.1260258863906	20.3051666002218	-34.2328337413568	-49.6999438693226	20.7951482500434	-34.1602212188295	-49.7536926508568	21.1277748027568	-33.8719565233331	-49.5493827840458	21.7267572424534	-33.5210924625425	-48.8415798794452	22.7316322270157	-32.9304656674343	-48.6414761792771	23.4659376333611	-33.0777482694362	-48.7732016306514	25.5340975491727	-32.954263054176	-49.193820296112	27.7508540080755	-32.703243199875	-48.8030911347678	30.7376911535925	-31.0353439435497	-47.0862186368711	33.0979122716708	-30.2059931857661	-44.9381864076913	35.092379842349	-29.947045190663	-44.4869451159161	37.2841806918949	-30.9408735908666	-43.3617738356303	37.2981007513752	-33.4455587779726	-42.3270799447605	36.1252905280978	-35.9786649779901	-42.509442656146	35.4342438415035	-37.5177178851321	-42.4691473320186	34.950801320318	-38.4096041847994	-41.1166128646322	35.4940497340928	-39.5602554559417	-39.2337179867137	36.3007656135428	-42.8183563308723	-37.587105040456	34.2523808171143	-46.8321060718065	-34.3173921050945	33.4258968855515	-50.7520799507457	37.98403497462	36.2854504872438	-47.9597443896197	39.3945466557565	35.6469810198799	-46.1661609615419	40.9108362705973	34.9466681135264	-44.4723857481081	42.15425504266	35.274779398732	-42.6009899343178	43.4159933610953	36.0502210756809	-40.9807503448566	44.2080583963363	36.4837596516355	-39.1088321728236	45.1266611141955	36.7537830858778	-37.3282434668871	45.6098009338357	36.9614339537913	-35.3460451083023	45.6616574942118	37.3089954102762	-33.2347846715592	45.366982216741	38.0331157907403	-31.3741232797495	44.7737269440556	39.3395536285309	-29.9923678972438	44.1165590263861	40.8517548165047	-28.7773929571921	43.9634446637227	41.6746772987714	-26.9140513906517	44.3808679702415	41.6453060438626	-24.879251942901	44.2928513890231	42.4533433365314	-22.9169768220743	44.970609781235	43.3042690219077	-20.989566898282	44.0823315444755	44.6404061670619	-19.4202397289016	42.9115256869444	45.2432231785337	-17.532512617891	42.5710936144983	46.4202287579396	-15.6146142905884	42.8391656938175	46.5627160419024	-13.4327862590994	41.6438163386091	47.8494336432931	-12.0985396867549	40.0314306508006	49.3257353367504	-11.9650384250022	39.0459406852274	50.7523156068019	-10.6182950056911	37.97672555835	52.0280456598493	-9.11978185661742	36.394872580302	53.0934027986929	-7.83672475027222	34.8186917308622	53.838252143461	-6.36453011389087	33.4617259952135	54.4025934158631	-4.63937979413208	32.504448231254	55.1062370734702	-2.72430720122902	31.8513687730722	55.0316799948541	-0.646377811780461	30.6540114690098	55.7460507819256	1.08518043595223	29.7643343433876	56.2040825757219	2.98588962961849	28.1093930066772	56.679320844919	4.16985364326137	26.6920199378747	56.6667726842722	5.70847026706816	25.0652726240546	56.3959465031071	7.00220783625065	23.3004398555414	56.7401912853145	8.21365667726281	21.670119294142	57.4412166132663	9.40619849389468	20.2141123619492	57.3868085136766	10.9109563088966	18.5814258991776	57.8671988687141	11.9866164203936	16.8434159252882	58.0367553416283	13.1374260459853	14.9471969527404	57.4956418098822	13.893930853895	13.2164819829749	56.7299084040405	14.8967768462201	12.4403247586167	56.6603926274555	16.8933200566384	10.790806080897	55.920289968685	18.0067306581677	8.72450213344396	55.331084625411	18.3186371026342	6.53008882573246	55.2565748017449	18.5587960612011	5.0641827153514	54.5523177735333	20.016901972807	4.2736582043186	54.106755099159	21.9042421026478	2.42587429464005	53.523530222567	22.5924343411116	0.409407692375197	53.1931427185629	22.775389184331	-1.11365106949796	53.7086727938655	21.5606320722704	-2.4931006782303	54.3685484358124	20.0081380078901	-4.69178084268108	54.6613209206748	19.6735893787825	-6.56098536948802	54.4674169811839	20.792556420793	-7.61807347081936	54.8863273208899	19.0203947054296	-7.53370631670437	55.9077918336547	17.1403258768893	-7.21129352645744	56.6254649115486	15.1055014960334	-8.9478103001468	57.2024042222367	13.904796043956	-10.9127996186436	57.5960310283928	13.3232804069071	-12.9091783462981	57.2841939274052	12.9722768933804	-14.4458926821366	57.0064173449974	11.4313809280291	-16.0516948737798	57.4426753927921	10.0608005092014	-17.7861033493956	57.7645469704607	8.78388771341161	-19.7245176101987	56.8215897987913	8.70792876300756	-21.6931527874994	55.9360878201497	8.02701702015048	-23.3079862693081	55.9316921113327	6.52846872422799	-24.6769018667615	56.4104482332056	4.91786129257426	-26.4477003404102	56.8294826042976	3.77033665132665	-28.1962310655544	55.597998889001	3.74515513190053	-28.6235304528728	53.9785344302934	2.62511327119632	-29.0871739797568	54.3987070437111	0.696319373833537	-30.3860955651634	53.6324754704387	-0.750420958754487	-30.5425930092949	54.2479628006682	-2.78773493997585	-31.5636150873694	53.4359213454925	-4.50579338010983	-32.8602645645422	53.4525340858998	-6.27897081822573	-34.2473268553357	52.5293884394773	-7.74818477923607	-35.1370082469311	52.1528037603067	-9.70091138619454	-36.2676421396395	50.9551107788086	-11.0680125411904	-37.9179140703865	49.6693043110579	-11.804475015728	-39.1836709458151	48.0368381065772	-12.7122840317054	-39.7441901758561	46.7176515724597	-14.3912738893748	-39.4600259556961	46.2210279411907	-16.547493110501	-39.0030516770457	45.82649335755	-18.6415064854309	-39.9147635198364	44.5774569444235	-20.2718429867233	-40.3037046341624	43.1082632882371	-21.9069309537316	-40.8531995686605	42.4088135724117	-23.8256819194643	-40.754035180909	42.1361684700988	-25.9030593923577	-39.8896336868157	42.3880815139693	-27.9244188090137	-39.8800115012481	40.9917618826528	-29.5965215193403	-40.1348732475427	39.4147656235823	-30.7325804498463	-40.4928955554148	38.2636668580042	-32.2777691169339	-40.7556073581242	37.426788612568	-34.0158771020754	-40.7742502360191	36.6516961784328	-35.9684840276692	-40.6661181518546	36.6197940774362	-38.0535305352914	-40.0152525533897	36.218307319422	-40.0849871558967	-39.1966985543831	35.7714199971225	-41.9867590402317	-38.4259070019719	36.3106130267923	-43.8456943363247	-37.3897374363615	36.5903396243724	-45.8399866594992	-36.0770073570627	36.0430506190842	-47.7115397344691	-34.3899408606458	35.4514852032423	-49.3225197014022	-33.0858855803935	34.4010262097483	-51.132072630981
-2.85063337422444	-48.8389355614719	-33.8419154013387	-2.32046902345991	-49.4438561330913	-32.393182181187	-1.82211255862689	-50.2647243586213	-30.9767178085541	-1.73405824531202	-51.1584394583568	-29.5103235736785	-1.68303859311456	-52.051661483809	-28.0393015320819	-1.65103408845327	-52.9542805692324	-26.5741194593283	-1.61916603139759	-53.8601190918017	-25.119639446518	-1.53934301999504	-54.7621157645022	-23.6558751196291	-1.28336584363708	-55.6093577321159	-22.1746419777294	-1.14493589369496	-56.3410603423504	-20.6247350783839	-1.5806136645524	-57.0317914620729	-19.1067053621789	-1.9000531637608	-57.6345595267062	-17.530834879094	-1.62090412440296	-58.0907488726099	-15.8964075973474	-1.44416454904998	-58.5511245000592	-14.2669108882505	-1.69927718356105	-58.8468361986837	-12.6139588354586	-2.09294066947027	-59.0594191787974	-10.9873425420547	-2.12630084503384	-59.3223579406828	-9.3269791263054	-1.82274423372135	-59.3571420980111	-7.67889193720923	-1.5871977450336	-59.1873990012212	-6.03047148625113	-1.7650657276703	-58.9826542060909	-4.38097520939708	-2.19466553349217	-58.7637360404084	-2.77901982178488	-2.65040357883256	-58.4504380264168	-1.21430223131909	-3.35192295424191	-57.9986298902115	0.216355343256621	-3.68157286463933	-57.4290305350615	1.75107571534059	-3.04489177337333	-56.8676752090963	3.20780110250808	-2.24370660197942	-56.2638843941294	4.53462480114034	-1.69657176777876	-55.5010105790172	5.91423876548586	-1.9780024426972	-54.5991559938046	7.31497783290194	-2.41159627149174	-53.6753999656193	8.66200934571868	-2.55537138786638	-52.7131835698984	10.0616483804763	-2.63773411738313	-51.7419204134009	11.4471587107346	-2.76348505956194	-50.7455520992871	12.7951207598875	-2.92740307445315	-49.724189926216	14.1191894026013	-2.79243038102636	-48.4897516648295	15.2482876920002	-3.17573478313277	-47.4375977516043	16.5247805620296	-3.83398364252793	-46.4450101242928	17.7403196934032	-4.48547534534586	-45.3322630713302	18.8500738977163	-5.13739981438988	-44.1533744290307	19.9083784597871	-5.83881614968863	-42.9458480688871	20.9189296613255	-6.63267316733621	-41.7553188590502	21.9063156676426	-8.14859736422156	-41.1234847932463	22.5482097026064	-9.13787520897277	-39.9584289282131	23.566536803648	-9.4498423048373	-38.5657547967775	24.7428162202702	-10.5760847503286	-37.5127460223229	25.7478843188876	-11.5847394636415	-36.2403145132669	26.6312915197549	-12.4459263046354	-34.9604044153095	27.5588789938324	-13.4428168870687	-33.887925899588	28.4755309262931	-14.525617567079	-32.8378701535276	29.1337126257515	-15.8217478513191	-31.9371892708364	29.5623915884243	-17.0060802878033	-30.9869456871564	29.9022279313729	-18.4030430148642	-30.3252675195691	29.7927507647909	-19.8811608683428	-30.0258030148177	29.4059336079228	-21.3606303808684	-30.1391263412043	28.7680557510501	-22.8746317399677	-29.8302733203375	28.1880374065536	-24.3169897180393	-29.7732866428672	27.4016261705531	-25.7157822020765	-29.8746226058069	26.5187036206071	-27.1614517907646	-30.1154012351074	25.7104352435447	-28.6441575298456	-30.2000799372755	24.9603009186379	-29.9462037026211	-30.5761040753878	24.0091902855404	-31.2620938024674	-30.4553769770206	22.9912293812214	-32.6232920638152	-30.1880751844666	22.0591146846382	-33.9733406303926	-29.8904526096707	21.1575391132716	-35.2088391087687	-29.6898452801352	20.0919631960923	-36.1383593524822	-30.0922988837165	18.7809391119303	-37.2590081512672	-29.6658968724594	17.635550014308	-38.1652616484334	-29.8151613101242	16.2873194591334	-38.197423538929	-30.7492062517283	14.9258582314066	-38.9696090035872	-31.4674483055268	13.6207688481359	-39.9364869074636	-31.3914104212868	12.2530980027384	-40.8497064608321	-31.3502914719167	10.8336338734143	-41.8795864866582	-30.5197556838821	9.78018837907508	-42.343092115904	-30.7984366402423	8.17669403243859	-43.2770847756809	-30.7827332012232	6.75771076485599	-43.8016174986708	-30.550984297285	5.14679080957787	-44.176335233684	-30.4127941014525	3.47511271354363	-44.5307933323139	-30.2681434307106	1.78772377756792	-44.8950108162254	-30.083899715471	0.0967201524227781	-45.160839553896	-30.113266589373	-1.61717540981829	-45.2758399647522	-30.0473184740305	-3.34743100554824	-45.306174118591	-29.8194706797329	-5.07426205814564	-45.2305997848551	-29.5490130221632	-6.79309856599623	-44.8058530690844	-29.4040005913733	-8.47933078745072	-44.5347914683668	-29.5319290346116	-10.2132540339761	-44.2109362343897	-29.5271605306917	-11.9439279932857	-43.8574009829951	-29.5290443014972	-13.6601121987495	-43.4342436817518	-29.5681211921222	-15.3530869579718	-43.0088845607517	-29.7306927254546	-17.0275658224122	-42.7157020429907	-29.8909534345869	-18.7337496751609	-42.4683828304554	-29.7957757781737	-20.4227996833504	-42.127006208461	-29.5044830552722	-22.0701090319635	-41.5446012265131	-29.2106850867892	-23.6216793545977	-40.8063569601037	-29.0132253527212	-25.0968577000124	-40.0832011231105	-29.1091365147555	-26.55605388098	-39.2412104473781	-29.6380306185531	-27.8784615887278	-38.2153576612692	-29.8202374036735	-29.1607458284192	-37.0500756779069	-30.0445961356833	-30.3050348977611	-35.8181193699724	-30.3318868125663	-31.3578685438134	-34.8356245725424	-30.7372260969563	-32.579497261503	-33.9859475111256	-31.6805848599024	-33.4948617556636	-33.1293962114014	-32.558942239893	-34.3810647816797	-0.905182826914738	-48.6714729706832	-33.911043154509	-1.17617218305109	-48.7172857980306	-32.3180107609635	-1.22102993732177	-49.887791680467	-31.1323299933393	-1.11515045293158	-50.8812877008322	-29.7592654026717	-1.01027992759765	-51.8101508519396	-28.3326568324057	-0.955424148980223	-52.7105068283948	-26.8830870134962	-0.953841949913179	-53.5992592829905	-25.4245757574195	-0.937532379381115	-54.4833411454597	-23.9618234406294	-0.734309079604765	-55.3625585540848	-22.5119109341014	-0.213996564103526	-56.1548415285041	-21.1053471804418	-0.407095514423122	-56.8147891421832	-19.5578960964448	-0.825122170343574	-57.4148249016594	-18.0323584535371	-1.00231736702571	-57.9591848882093	-16.4527941985175	-0.908598158702007	-58.3358325347462	-14.8277407818535	-0.566490053395712	-58.6184200900052	-13.2176684088833	-0.811865042516451	-58.8408830784663	-11.5839272985129	-1.44773392576367	-59.0794573533898	-10.0664232868911	-1.30810444007309	-59.1259910911984	-8.40357313505246	-0.856388825602532	-59.073107111711	-6.80184058292277	-0.615116395265426	-59.0384943787412	-5.16430262279028	-0.958678834400783	-58.8682569732515	-3.54451630976726	-1.45979284700426	-58.5585288401701	-2.00216380528804	-1.9280847077945	-58.1718908710618	-0.473342261079887	-2.29512722315594	-57.6813363680513	1.04558421858395	-1.89343177856574	-57.1048324734931	2.53970495562031	-1.01720285918067	-56.5399300987252	3.83287230328925	-0.510409408529804	-55.8324719145617	5.26496342279362	-0.657482070309484	-55.0058686737353	6.72210475561213	-1.08039119087345	-54.1055315274623	8.07952836700051	-1.3150880327838	-53.0218206457254	9.31015169568273	-1.04144408999926	-52.170948225798	10.6969163214895	-0.93476033431376	-51.1623755758385	11.9958833454216	-0.575485697451499	-50.1376072631206	13.2649584249957	-0.343811479724894	-48.9250861793703	14.3862590314324	0.205834495433096	-47.910085330049	15.6035043136844	0.635222447851899	-46.8312738974734	16.8546502175089	0.779279828421276	-45.6855433499241	18.112423587633	0.852141025587395	-44.5147039416756	19.3490584051532	1.24766982740576	-43.296841490284	20.4867199486326	1.61102598619018	-41.9857084694521	21.5202029508514	2.45445250321445	-41.0058470879316	22.6567114582251	3.0847721535205	-39.7223194940831	23.6277250161055	4.16143789232114	-38.6003108248997	24.4209159286568	5.402550186495	-37.5104112256794	25.0734798902282	6.65449241119257	-36.4093256944747	25.7912306912923	7.19036048139183	-34.9867802953926	26.8793717441012	7.86966561842923	-33.7016594935955	27.9168399772783	8.62362057598963	-32.4897907683654	28.7910065053364	9.68363598062836	-31.4299863412481	29.381708214724	11.1528776411462	-30.749818351539	29.4742607724672	11.8157670763162	-29.5442783223659	30.194735228524	13.180732367391	-28.9387539916822	30.1267719223929	14.7074256458537	-28.9929030391336	29.6444088882754	16.1945769582381	-29.2007069776907	29.0028864723509	17.7140300308086	-29.3754464616275	28.3176383801333	19.257261130855	-29.3503843269622	27.6382344653496	20.7519773158254	-29.4920797054426	26.8688599804064	22.2308780333487	-29.6810208531359	26.0971484086798	23.7051531993273	-29.9462481628637	25.3746143241075	25.1969746564225	-30.257365627853	24.7606069800102	26.6071750096374	-30.2037382549917	23.9061230737224	27.883079742382	-30.3754782120583	22.9231592688389	29.2189951668255	-30.3888562329074	21.9717021740106	30.5296343152215	-30.2959733235053	21.0034652816587	31.5812455348382	-30.4170131914537	19.7601582403185	32.3103443545465	-30.8168236431686	18.3232204304316	33.0775689029142	-31.0478013664259	16.8720798925063	33.9734550508459	-31.4811236462439	15.5018725436049	35.051258984361	-31.3252792871031	14.2192401626767	36.1776939335143	-31.2423804740257	12.9793942218018	37.0911008945529	-31.2549630912402	11.5727407158845	37.8882841432428	-31.0427571374977	10.1120796659777	38.6667660352799	-30.7313580317514	8.64160732433521	39.4925119091573	-30.9085842945632	7.17289128460182	40.0738404073594	-30.8778451675384	5.59035025633496	40.6093332172372	-30.6590609138573	4.01084378044726	40.9736188749514	-30.5716479031205	2.37106928333387	41.2108006882921	-30.5644176981139	0.709836662484576	41.3476641641264	-30.5224282131161	-0.975729093249522	41.4198956182694	-30.421211930041	-2.67262663204873	41.4930967957745	-30.2544707188627	-4.36000715226289	41.3842930300067	-29.8201957471474	-5.99185122125256	41.1085008195952	-29.5637397057114	-7.63555359705403	40.8137383106298	-29.4642478502848	-9.29614965663368	40.5086036023635	-29.3934190165974	-10.9572958352696	40.1919126494792	-29.2986271748108	-12.6123900702755	39.8487565206122	-29.0635871297452	-14.244310660941	39.5002875714985	-28.6844095092422	-15.8398295061735	39.2989314100776	-28.8278251192881	-17.5007693758242	39.2008484583427	-29.0239368717627	-19.1494910191038	38.7718450024373	-28.9927887919651	-20.7552933315323	37.8100840466212	-28.8859216705438	-22.1027741195763	36.890599217981	-28.938686504195	-23.4558086790832	36.1139649805604	-29.2508216682755	-24.8640702409507	35.4757045288853	-29.789935380903	-26.280649871168	34.6673221538778	-30.3014246819054	-27.6112131351178	33.4968726690146	-30.6976372041077	-28.6820392517578	33.1407309445249	-31.7183239241008	-29.8658064760342	33.0131578490289	-32.8731398656579	-31.0824032856688	32.9728082542092	-34.0967502421104	-32.3294918210446	3.91087926321551	-19.9987110756223	39.1321329735815	2.83989945347075	-18.7540539474744	40.0346273314814	1.88329534645982	-17.4873327939076	40.881530915927	1.15962090572453	-16.1592438219982	41.6390811824967	0.77294434097277	-14.6508775047224	42.1992618476151	1.12305010937796	-13.2129375538702	42.8936347103993	1.83232956161845	-11.8513811007326	43.4482861106093	2.52818180962198	-10.5000634069229	43.9451728452097	2.94986505672794	-9.05510556765183	44.3956611156719	2.08256312702818	-7.74949483059759	44.7512446510002	0.704391161702243	-7.04158535310514	45.1261136383333	0.551354855924695	-5.50023334181511	45.5654019935789	1.93307003243796	-4.60242162159213	45.7347386301881	3.0135045502337	-3.33324633182576	45.9605428329833	2.70321444176589	-1.77458393724554	46.2452787989526	1.52245911249678	-0.517502078373632	46.4866415377858	1.70686016828269	1.12212337191129	46.6344590297584	1.36031145910192	2.75220540957167	46.7489922477463	0.518841627425139	4.19866217805326	46.9991919785208	0.965582776213758	5.88796466820716	47.1077818562927	2.1248454493766	7.13654387802463	47.0722106890182	3.42977764844787	8.37264136629413	47.0236105660446	3.55368822092087	10.0288545427935	47.0191976665406	2.14511031867882	10.9273361973966	47.0247383455917	1.33342351595675	12.339396640761	46.7533916366485	2.16588020531566	13.7358179920167	46.6758748802435	3.30717388864975	14.8693275604134	46.7220192685388	3.4708731814769	16.5231834006197	46.5885925870405	2.13001387202763	17.3645779570466	46.4037495691261	2.83590425653736	18.8460221834784	46.2030188694795	2.93044785567464	20.4315498127283	45.8309412627183	3.13731155680076	22.0800825264554	45.5636117212503	3.14251402775595	23.68054051738	45.2977744996787	2.25439126824244	25.0012352246479	44.8548264190313	2.94959574913399	26.515711109345	44.4263182416783	3.91252185600743	27.7171111894542	44.0327365896896	4.15313642732931	29.151673650708	43.3696355317833	4.01518988843287	30.5055338647782	42.6783875570635	3.88698272468575	31.8846004905303	42.0498542235016	3.85961589782504	33.3627746070994	41.3294039063928	4.41682272842065	34.6908843187768	40.5546417228567	4.35705633005191	36.0580728847453	39.6379270501052	3.74779745383917	37.2390029967568	38.6676092967342	4.03807833812539	38.4452016166929	37.6348995255046	4.12658008237135	39.6794529697462	36.510097063077	3.90867871604109	40.8590063190255	35.3188187685086	3.66832899658097	42.0263858735688	34.0675411624361	3.72899383149255	43.0933374009725	32.607189494284	4.01399890981566	44.1029192096043	31.2414147055417	3.83002256954185	45.2329992386796	29.8263535190282	3.9674066114289	46.2186792030131	28.2621203191881	4.09666755615925	47.05618588569	26.6607237855517	3.93373067439723	47.8645928045241	25.1164044184559	4.5072649392033	48.6420710037367	23.679958082537	4.95514240509816	49.3037682842127	22.2024389783553	4.46320808589706	49.2688552719601	20.6393599150928	4.09353958536529	48.8994241145425	19.2169498881491	4.83190221992167	49.0804371867133	17.9288272057105	6.0843996723195	49.5661599569305	17.0728446626055	7.41640451553873	49.9304446852584	16.3946529409707	9.1196811299348	50.2019419754119	16.3452696226904	10.3060003171667	50.3390472721024	17.5629115956826	10.404053035775	50.1223305219722	19.1706366701346	11.9218106418323	50.156050617862	19.9501567162264	12.1439106576111	50.7870152827278	18.4973035695831	12.4716534178388	51.1757908329528	17.020931051004	14.1111925573845	51.0009034232212	16.5753973069173	15.6146045670093	50.574846260177	16.6593267569201	15.6176206756446	49.598738647484	15.2751996235448	14.6436581248485	49.179412316233	13.9292516266335	14.8520795593095	48.885495707901	12.31539824466	15.9974419840997	48.6619791219454	11.1883918670246	17.6352872008939	48.6414760544631	11.0809780388639	18.8630490147904	49.1028801671305	12.0037469429222	19.6026961853249	49.4608536396928	13.371734882686	20.6246894148221	50.5684774804149	14.0363695516106	20.2552319547799	51.2059925293071	12.6003872594561	20.3488220986707	51.3873723236111	11.0205108928673	21.8034332144319	50.9847587013929	10.3505912049429	23.2560013413314	50.569614976943	11.0014023119737	24.697064514964	51.0585264082673	10.4187362277726	24.7619487140718	51.5602657023277	8.88736340479198	26.0054563615211	51.0499765946317	7.81377781602516	27.5134793984443	50.6988725079677	7.18985953107001	28.484689735343	50.5518247242862	5.83909065690248	29.11094168922	49.9511979254242	4.46026763343447	29.5165949029585	49.682483133869	2.86673470329668	30.8850175313105	49.086244290473	2.13580540748072	32.4274258794994	48.6563699440582	2.0118321949977	33.5491007000352	48.3501790561561	0.830920316227733	34.2352808633433	47.4351192082188	-0.344177598436034	33.6595948853671	46.9956749396246	-1.76362391653754	34.9570445356436	46.7077161173743	-2.80157095914557	36.6013946327524	46.3657775593623	-3.1083141222481	37.0611051550657	45.6378849592999	-4.69021298498431	37.665182481235	44.9516387711096	-6.27174113223013	38.057901353202	44.3986939085093	-7.80384158890287	38.4346912196268	43.6806604881414	-9.24573683671099	38.8755333732696	42.8921018897433	-10.5736632833657	39.2983261065015	42.084529486037	-11.8294349808098	39.9661242638503	41.0495258044134	-12.9071905335345	40.2797749162949	40.1259071951331	-14.2297181303632	40.0609119187656	39.5677811404962	-15.7347825802409	39.8452002974584	38.8932382122895	-17.1602344276748	40.2296564168325	37.5887260218282	-18.0191691690818	40.82003874024	36.2069283415909	-18.5834475713841	40.7324044802214	35.230816168816	-19.9612476327597	40.0940732368083	34.8112572121281	-21.5687120146238	39.7874939898021	34.0468397605263	-23.1886037162369	40.2734691768617	32.6341875610511	-24.2276305996569	41.1560801794525	31.0618828767167	-24.446532723334	42.038580329056	29.6871390929949	-24.5098847169718	42.8353577059329	28.3572676165023	-24.9737912026619	43.3595665859678	27.0386067892344	-25.6778292154793	43.8290421646939	25.5503573744157	-26.0190518400385	44.6224540258626	24.1315599350273	-25.7498617573474	45.3760523610384	22.6324403406307	-25.8265500926837	45.5440024854786	21.0974963341939	-26.7528210036852	45.7104416661128	19.6470956602625	-27.7380365613609	45.9887577629437	18.0163955924533	-28.4468581704206	46.066053227696	16.1529855421324	-28.8298099123841	46.273952002112	14.1988706232019	-28.9006387881155	46.5655555634092	12.1876897524909	-29.0485376987376	46.8045163598096	10.1156670110403	-28.8274051930019	47.4840243377275	8.37177605605445	-27.7634399459266	48.3880639959535	6.74876685323489	-26.7427751603966	49.1984885438726	5.24593126867551	-25.5674750016526	49.8058281049636	4.06419449016538	-24.1796299236212	49.8217071101306	2.12536799918551	-23.7438047602415	49.4275683559731	0.0605277703242068	-23.9452882244865	49.1522182635764	-1.97705625543505	-23.6438069077395	48.8806287603539	-3.89350925000261	-23.4159158819727	48.5759563135156	-5.71319173389892	-23.3967239007821	48.2996327096022	-7.47108097007313	-22.9980981023279	47.7056010483579	-9.19418082454806	-22.800643831977	47.0056657814108	-10.89028215394	-22.9632737934764	46.484703409113	-12.6141072451346	-23.015980070624	45.7167800235952	-14.2389769196191	-23.3995324727986	44.6529571033983	-15.3776027201539	-24.5776414684608	43.7059284035761	-16.4139291800494	-25.9639434935811	42.8937199531829	-17.8343662086697	-26.9757668610016	42.1462297066991	-19.3433652708883	-27.195840158335	41.3690877097999	-20.5524051146963	-27.0407950018387	40.6078423133241	-21.4064554348939	-26.7744197265401	39.9310136096399	-21.9976213975754	-26.4015722594879	39.3575802661975	-22.7121584700722	-26.115743283443	38.9955460640293	-23.7290762425009	-26.0359150384636	39.073570431998	-24.7328887938827	-25.3706178382755	39.5442648132252	-25.0684504145299	-23.9922200681847	40.0539856124735	-25.3388863302846	-22.5184489901807	40.0101572523696	-26.5455892905123	-21.4264897744928	40.0785051597652	-27.6779803089037	-20.2407040507412	40.4821576961825	-28.1701153467459	-18.6358138546042	40.7648522969165	-28.3687003104586	-16.9416866659531	40.9608648034697	-28.5161946032117	-15.21931585007	41.1635077949309	-28.7152779387991	-13.5334024547794	41.4976545473584	-28.7422196025268	-11.8442883236581	41.837759422222	-28.7458900655302	-10.1926857555588	41.9608815931872	-28.9785715756844	-8.50982005859598	41.9249979691353	-29.3608467326618	-6.8331294913733	41.9297785732115	-29.6649802227468	-5.14666374142373	41.9525967269103	-29.8900785326614	-3.45413793028268	41.9806491141482	-30.0171707879029	-1.7789389474207	41.9822955811718	-30.0456634438936	-0.111944609162617	41.8727029126635	-30.0222647610842	1.55330856067761	41.557969786599	-30.0563941301077	3.2093174122402	41.0555349361479	-30.2209746154581	4.79449281485848	40.4826030807521	-30.4318733252321	6.33644692071797	39.9283915318496	-30.5331061771156	7.84553732575439	39.3489882385663	-30.4541611481482	9.38140411321534	38.6582611404579	-30.3398940089542	10.852435430496	37.8382450088572	-30.3803870891218	12.2511714433745	36.9470610216418	-30.5156169736476	13.6439251042492	35.9849546663238	-30.6873849826454	14.9293017078812	34.9175199900912	-30.8200096327201	16.1239579733632	34.0523896066268	-30.5123817035261	17.4442291246943	33.4117812434396	-29.9051539185257	18.8124422550757	32.5307694481345	-29.5461741384309	20.1317898638655	31.4143373548901	-29.4058841044766	21.2919805178806	30.0936047501562	-29.3618572222931	22.2187745234019	28.7194938338229	-29.3452778350486	23.0558753752077	27.3326109518889	-29.2836897131855	23.9603957983162	25.9254985908108	-29.2531760155418	24.8155256634129	24.4722824717294	-29.1386625717516	25.6248019481516	23.0149674735691	-28.7885126047216	26.4326438022296	21.7067146302951	-28.3914399020293	27.4075337005613	20.3615093818549	-28.1675552779491	28.3007733072385	18.8792716625428	-27.9065212064338	29.0487093706792	17.4729443232413	-27.5869764715303	29.924563894652	16.0380966562155	-27.2587764133482	30.697419992185	14.5714067729531	-26.8900634056656	31.4743479969311	13.1854732406955	-26.411357464823	32.3611595784792	12.0005122355037	-25.7638321543313	33.3811589121892	10.7968582763949	-25.0102961795815	34.3184023923055	9.43850698824678	-24.3729962275604	35.1078651400084	8.11572750529482	-23.8663286313364	35.9979342068174	6.99435855309454	-22.9748021401073	36.8687309235229	6.01487161854212	-21.9336042915346	37.6595225272889	5.02285484219297	-20.9318844384704	38.3955629082342	3.91087926321551	-19.9987110756223	39.1321329735815	-4.34955112596201	-21.7119253696344	38.7615187188692	-3.80935524745759	-20.3395552178921	39.5936664778139	-3.39743057415269	-18.9303044823622	40.4435546608786	-3.63839752597347	-17.4815721389629	41.215960642797	-3.87985310427517	-16.0270083732058	41.9338832855482	-3.91295297392398	-14.5480445697268	42.6286890477005	-3.57765617116374	-13.0976980047995	43.2478871521456	-2.88849308720257	-11.7975363960761	43.7264486559255	-1.86045048780649	-10.6165632620863	44.0978144350755	-2.18510958963546	-9.13473843802027	44.6181528680211	-3.31851477069004	-7.97578266955107	44.9602576519304	-4.07386741507922	-6.59639064058367	45.3820319596246	-3.98038595034222	-5.07314838902445	45.8671704150536	-2.99245326815698	-3.91974728976839	46.0854626338058	-1.57135860399735	-3.09712065106341	46.2084247091278	-2.51002633115714	-1.75210682977587	46.3382954717263	-4.05531698284764	-1.25391567785703	46.5043532218781	-4.14531105588089	0.388297858101429	46.506916310722	-3.19607549345103	1.54391274368025	46.7467061460309	-4.56739791101186	2.32240557448477	46.67940259562	-4.69166240572725	3.86000095621881	46.9538756297916	-3.93876272697426	5.25717466118351	46.9858856346617	-3.73893681141919	6.79852510932705	47.0049216326265	-2.52161565799764	7.7047000507371	46.9820541219715	-1.32846761067504	8.82872687779419	46.9707694206702	-2.47891289963342	9.8375446784304	47.0565505525663	-3.57413017866756	11.0375599757737	46.9628173794012	-3.45747563750419	12.6462407874704	46.9333671872509	-2.43960759481432	13.9593218625542	46.7584405939468	-1.56357806444468	15.3232355536422	46.5663875758635	-2.78443473110843	16.3303662979171	46.3517414314689	-3.70612002363992	17.7372590612539	46.4321113567373	-2.47876152657977	18.8985653272352	46.3033096223133	-2.68722749937847	20.479295083827	45.9148877815759	-2.65620020114885	22.1571549309855	45.575656464847	-2.51369030980883	23.6926638881058	45.0891649511556	-2.94632894540507	25.1430817566006	44.6147485249073	-2.64280720753247	26.6099102082932	44.1043809771816	-2.0900183545844	27.9846172142962	43.5406111518617	-2.45905006685253	29.3412062935568	42.8776449544764	-2.45606533535253	30.7967637516878	42.2225155712907	-1.39528065444072	31.9043741821522	41.6769846076891	-1.41478634115433	33.293702860959	40.9435475015417	-0.659253956381111	34.5665318987367	40.3153268778149	-0.703068613383022	35.9363402640469	39.3792508752161	-1.4708694611071	37.2345364581444	38.6881937199702	-0.523588413039161	38.3352765531702	37.8230579683558	-0.646746372037371	39.4555817710882	36.4924518127344	-1.03613367262518	40.5888251421645	35.1540147850845	-1.40958411602233	41.6983434146928	33.7827023474423	-1.36368103237542	42.946569891525	32.3949293986168	-0.327370494832935	43.8727729670712	31.1423660725823	-0.526152369913234	44.817200203594	29.5627222323911	-0.471454572668631	45.8504481626219	28.0831666884094	0.165218587123929	46.670727786916	26.7158461747973	0.0409539471481723	47.3218905226869	25.2236462330978	-0.0802916354044612	47.8863612430662	23.7672737746753	-0.186907457091176	48.4321258400098	22.3985609975593	-0.705609159353386	48.8594356354188	21.0811730384063	-1.48890009289147	49.171596783359	19.912485632929	-2.22600329161403	49.5944904171795	18.6880942638322	-3.10323533286369	49.9863374325065	17.5753102850358	-4.36790669779124	50.2674114529963	16.8777416868578	-5.78439486013476	50.1861457587578	16.4523563797846	-7.16508945283203	49.8985001244427	15.8890259556488	-8.60215283623774	49.5919758283597	15.2468182543515	-9.93802140702934	49.4363446427534	14.3885900532577	-10.9920430552818	49.5150532286661	13.1715449369328	-11.7648291309749	49.7459487220861	11.7894132037272	-12.8834246920563	49.8828851992206	10.6700293978867	-14.4588569516712	49.6888042054484	10.4406840914161	-16.0182188975564	49.601567695372	10.0083749028283	-17.4400068751497	48.9666479638738	9.43424911547686	-18.5506682760801	48.0994422110426	8.52549295761488	-19.5001347116275	47.2555517183512	7.46821314537732	-20.3763432871421	46.5558297630406	6.30342740158514	-21.2071330463049	46.6985727017075	4.86443974373606	-22.1478506937428	46.9180253833539	3.4638379645107	-23.2969429599406	46.8951785678841	2.25334819538797	-24.5097361034443	46.711185118349	1.16351842730852	-25.2729398796587	46.2870590152539	-0.260096934190745	-26.0796071714638	45.9406869238629	-1.68021236816059	-27.2197448882816	45.690773602927	-2.91541736596363	-28.2014672230491	45.3231088931566	-4.25638547543048	-28.7038151856764	44.5081719251839	-5.65917495214302	-29.7136232681654	43.7709098869566	-6.86626306943223	-31.1586313285506	43.524673335155	-7.79477108309225	-32.1987365557652	43.0595156493378	-9.01349890012617	-32.8639818195488	42.4623547792047	-10.40634314672	-33.2646118355292	41.7307122250329	-11.9019940412391	-33.868309754519	40.7692736883626	-13.1773393041474	-34.519008972226	39.988189143827	-14.4501839314441	-34.6644801683568	39.6018741114956	-16.045672295932	-34.7392012432235	38.9877420585853	-17.588129794188	-34.9176556740173	38.1871143187441	-18.9335812597498	-35.2757727471812	37.2407013603441	-20.1723653071177	-36.09932495667	36.0794603988992	-20.9032941864654	-36.6782498164524	35.0469092100501	-22.0268720443396	-36.3041735663097	34.7966574836482	-23.7172590371079	-35.8758848581273	34.4551821782968	-25.2936938116526	-35.6858068293877	33.6933366226518	-26.6220425536912	-35.9640016685453	32.5929417625412	-27.6891027963422	-36.6600107504289	31.3139765992856	-28.37529979106	-37.5145368444737	29.9986182002655	-28.836729259982	-38.4431400412837	28.650330106376	-29.1119758684083	-39.3300583091876	27.2309466449986	-29.1819790151322	-39.9079442934902	25.7259228571956	-29.5998249965127	-40.5609355105325	24.3054522636495	-30.1412707119466	-41.9137769902158	23.3796726007393	-29.8903614455825	-43.2595123561059	22.5572636393547	-30.2912339582238	-43.6237129324547	21.239451505333	-31.2847411518841	-43.6607767461532	19.7604096372972	-31.8344396499549	-44.1233003189178	18.3673318400267	-32.0578416646141	-44.655052208055	16.9834637379467	-32.2071403251326	-44.9628418546146	15.408416127685	-32.312050748462	-45.6256692174665	14.0031906576694	-31.8427752629714	-46.2454820680561	12.5002824031934	-31.7529649187069	-46.7130752228046	10.9605976839607	-31.3597668508446	-47.3241387543712	9.78877378386733	-30.2687323047094	-47.9507683650948	8.70174321908125	-29.0972336697757	-48.4996066318983	7.5023767711217	-28.0316343310393	-48.8484758172275	5.92802003576383	-27.53448265028	-49.0156457917409	4.2580688745208	-27.5871498136019	-49.1310825089638	2.61297213065025	-27.2596771545238	-48.9649822695169	0.9900012807096	-26.9114500239816	-49.020593745902	-0.626057154141297	-26.47232605636	-49.0721045058527	-2.22723102440371	-26.1436934284896	-48.7137116542443	-3.78276457094239	-26.3105722377252	-48.1968656915441	-5.28059151638528	-26.5084139687947	-47.7636847839729	-6.85305534547652	-26.5122216019209	-47.4138687932419	-8.40597953564434	-26.5353658823527	-47.0178250711076	-9.90345385414458	-26.8252692047388	-46.3561194133849	-11.1130927726558	-27.6623715805484	-45.5878336246642	-12.0911886940387	-28.7079231095304	-45.223783106305	-13.4708474182413	-29.4511718494947	-44.6611285750643	-14.818544685586	-30.0959200979694	-44.0062733338909	-16.1751273107738	-30.5786109343194	-43.4341831266154	-17.6534194475033	-30.7710568414606	-42.6566930457754	-18.9902927706489	-30.8372189862669	-41.981734551167	-20.3532826208944	-30.625553232288	-41.3970693435267	-21.6719047402104	-30.272640605855	-40.8879761944585	-22.9171756841105	-30.06394064488	-40.466416860288	-24.014250478346	-29.8846128793983	-40.5050475667229	-24.8661321302973	-29.2555755611208	-41.1466180259705	-24.7868330192713	-28.4287164102857	-41.927786471266	-24.6218479124199	-27.3621091890594	-42.6179929201246	-24.9013107763716	-25.9838517755887	-43.1262890611064	-25.6852314270095	-24.6050197055621	-43.5006062362411	-26.7955145728305	-23.3378132242451	-43.7678579576826	-27.8920565614759	-21.9813184689149	-43.9323349418056	-28.6837779174956	-20.3639658382811	-44.05113295366	-29.1264719911193	-18.6245342185342	-44.27839006209	-29.2694734350189	-16.8230868924945	-44.6744353585039	-29.1639251811367	-15.0554549079584	-44.9474570906778	-29.1377439851252	-13.2619350273319	-45.0994326089259	-29.2109955165901	-11.457007877608	-45.4829981564445	-29.1003306557569	-9.69896620797125	-45.7404117965296	-29.1520876907033	-7.93653023523788	-45.7850797543923	-29.3211098956397	-6.17608206951494	-45.779179326179	-29.4644421404033	-4.4019379145888	-45.7466047768915	-29.5779905220743	-2.64277570537831	-45.6728611505409	-29.6537316416164	-0.899068543709509	-45.5279972305778	-29.6828075356948	0.836736199924623	-45.255646882792	-29.7007818586171	2.55274717804184	-44.8125639523553	-29.7726153900175	4.23097619633894	-44.1629811635812	-29.9971916294224	5.79965657961113	-43.4540423506658	-30.2552492083403	7.33513700357423	-43.0564467880288	-30.0776463769778	8.99072520076981	-42.391352296312	-29.9250675548736	10.5543642940658	-41.3666639867165	-30.1830545274335	11.8614227721318	-40.3510105709054	-30.531652917017	13.1273743382246	-39.5518027034339	-30.2969812465661	14.5935511664507	-39.0328759933605	-29.6195381103507	16.0047251508678	-38.3600075376692	-29.0514303694075	17.3767613309499	-37.2304737214377	-29.1853450571646	18.5067639882055	-36.4384373039738	-28.7424384522244	19.8359844930195	-35.6920576536175	-28.1086452113053	21.0975157991253	-34.4546321647898	-28.3103085109119	22.0972891680586	-33.1722169773723	-28.8149097405489	22.9294162209698	-31.8409222686431	-29.3440876085513	23.6779818376841	-30.4437725727463	-29.5532039542203	24.4787188527865	-29.0835287410482	-29.309888870753	25.3174913260227	-27.7831715508316	-29.0721541864177	26.2909686573229	-26.540710938263	-28.8744444062706	27.3757501503126	-25.2979862532995	-28.465006810665	28.3914730456406	-23.9412117933708	-28.2449766175741	29.2906435022776	-22.4840238597445	-28.1411031012604	30.083246687075	-20.9781152971934	-28.0694158106353	30.8188135227533	-19.481703025121	-27.9395865413011	31.5281528336789	-17.996609763407	-27.7140429094161	32.2415757176731	-16.5213640098994	-27.3947955961393	32.9659559988828	-15.0584613170516	-27.0083115249072	33.6925385876997	-13.6210320641888	-26.5652699969182	34.4102686106745	-12.2098222492755	-26.0658812446759	35.1153411504383	-10.8198413592056	-25.5005750664688	35.8124485012482	-9.51383414738975	-24.801122995346	36.5482182961061	-8.33506299220239	-23.9189341903635	37.3094751914333	-6.91777144594815	-23.2681288640478	37.840204551553	-5.58427750056658	-22.5602195840491	38.3550297564422	-4.34955112596201	-21.7119253696344	38.7615187188692	29.9726180452872	-30.3663282927509	-34.030958350062	30.8303081790539	-29.806806179628	-32.8287851838288	31.9010223595606	-29.0817796420606	-31.4106940923179	33.0679826247318	-28.2237406811274	-30.0793608485981	34.5094817215849	-26.932853998457	-29.3937853916747	36.0381518527765	-25.6936913142806	-29.0579523409557	37.1552697135242	-24.7635312457889	-28.3582124394436	38.0290344713491	-23.7771108615502	-27.7622489088995	38.8439133547239	-22.7000966313273	-27.2967458082773	39.6056166901019	-21.5875491260589	-27.3072002993148	40.3059228003227	-20.5892692871048	-27.9164889264984	41.0060613635439	-19.6085948891339	-27.9126306535817	41.628721294829	-18.8641482312865	-27.6476743360147	42.1809794615833	-17.7642192065055	-27.3404861229342	43.2168349071272	-16.7523980144483	-26.4295435381906	44.5111860012179	-15.326874474509	-26.2805857414397	45.592987249001	-13.9773014428071	-25.5671236366504	46.3506850043509	-12.3907395740149	-24.6981664598791	46.8468683982456	-10.5400225842552	-24.3366384414691	47.1976511013208	-8.66074888218805	-24.3965118636289	47.4787096913931	-6.7404897357708	-24.6700121816458	47.7467921092749	-4.83082989495483	-25.0548274503468	47.9268128811244	-3.01910570960358	-25.6551166280845	47.8573456999323	-1.10085700417355	-25.1154494954087	47.8899159797152	0.88546436040475	-25.6113406646777	48.0725162821164	2.87033036898101	-25.4199914570697	47.7821957574589	4.55301351701188	-26.3190271342595	47.148914728394	5.67041577363376	-27.8855281270614	46.2337934464226	7.21204568255521	-28.4300908327781	45.4732614203952	8.69833933145191	-29.0422862600946	45.0219317991332	9.68558622080311	-29.9284586810893	44.7605344430017	10.8712106516542	-30.2071871625145	44.8656201019229	12.0849620717915	-30.0483085859641	44.8397335722077	13.3373360337226	-29.9595432751683	44.708924338805	14.5587043728598	-30.0218111874732	44.2439214106955	16.132101489529	-29.420722840871	43.6616617084359	18.2864931185141	-28.4723635344689	43.7183754103535	20.2469932808557	-27.6799951609546	43.4551613908398	22.2352336127411	-27.7896502627155	42.5848965241184	23.9611446016774	-28.4719316816935	41.3959950312014	25.3562059858113	-28.8800527544418	40.0272596514089	26.450873962341	-29.2207949483054	39.257741506151	26.7604288371284	-30.2766419477831	38.8653330956616	26.6477987142576	-31.7061699653686	37.7432646229644	27.0366565267571	-33.0675433194703	36.1959178215393	27.6255337490834	-34.8774463377232	34.8133737033312	28.0844926288489	-36.6988674078211	33.4971310535733	28.0448976053953	-38.2630869391357	32.1915769519074	27.4706809156078	-40.0348761690588	30.7498843956313	26.5004012168798	-42.2928816449016	-30.4378636942008	-30.1845963489544	-35.7354792107889	-30.738450766892	-29.9880207727038	-35.4333259125156	-31.5056720839952	-29.4986007147622	-34.4199043180588	-33.3430420018094	-28.2705585289903	-33.3940534178669	-35.1544930877836	-26.9800115921439	-32.82053738726	-36.6509102078285	-25.8821687145797	-32.0396920264782	-37.8689403294963	-24.8017283166674	-31.2660018096782	-38.7958394889041	-23.3117997821027	-31.2467723624457	-39.6602802321206	-22.1053572344421	-31.1602601475195	-39.8817698910568	-20.7165609271286	-31.8990556983925	-40.9594198281846	-19.3268565926521	-32.2446840122309	-41.8110031420199	-18.5990306452835	-32.0815420391442	-42.4852562684884	-17.67426247982	-32.1265494864564	-43.1640428539746	-16.5422981535399	-31.8496327607364	-44.1233816061915	-15.442252355196	-31.4859796106185	-44.8658710912453	-13.7997885618764	-30.6613747244199	-45.926682649308	-11.9784959310759	-29.4409554655518	-46.8667674180918	-9.85482498850006	-28.5494733262944	-47.1661903950858	-7.46150903605121	-28.0851745313929	-47.301088528876	-5.42734006759013	-27.5705400303081	-47.45961150621	-3.54659567548357	-27.2069411566432	-47.6703516707899	-1.55869189538584	-27.4916559319677	-47.7303346370954	0.777665139332217	-28.0461663496255	-47.5532179958536	2.95440016242558	-28.7394195834597	-47.4628304593122	5.51628565272718	-28.9293298258313	-46.8383833112066	7.60815672920442	-29.7532215612774	-45.9089323329224	9.06176686440201	-31.4418961308759	-44.8843343533813	10.6261115136756	-32.6718634174423	-44.4490569109203	12.4193491010978	-33.266303091922	-44.2823411476984	13.8709624575062	-33.1796677574194	-43.6057733326557	13.6651428626798	-34.2968810994888	-43.4078668027027	14.4822948835819	-34.4538296644953	-43.5096922712809	14.9393570211667	-34.1491397348188	-43.2137406019071	15.3841225775791	-33.4488190886949	-42.6662007933811	16.7411505199336	-33.1614854169176	-42.4045532074293	17.4324727768677	-32.9084413465464	-42.1997027013904	19.3783892560047	-33.4359355593273	-42.3953024501621	21.1162886030476	-32.1094192010057	-40.8773693635261	23.9166851054208	-33.0758300881822	-38.6670077139024	26.4011774145803	-32.5297703314374	-36.3319848288173	28.8043635791102	-32.8862281983031	-34.5082509749167	30.0631262409722	-34.5288535360577	-32.7615713153781	30.8161487702854	-35.4687639738011	-31.644845063989	30.9427624116288	-36.5305926262935	-31.7815360483112	30.5256427583716	-37.33823079411	-31.8043755846162	30.3046387204227	-37.8391940441427	-32.1535701315719	29.8279875765966	-38.7893352269149	-31.0345024645223	29.8191056176389	-40.4790347988225	-28.7828017543794	29.8156633693968	-42.2388848669788	-27.1097272894888	28.9620394864779	-44.6218254477206	29.3173422534396	27.4364701754196	-42.7409850913673	30.9433214486382	28.5257908247312	-41.7202650964417	32.4248975949179	28.7716677108719	-40.0834041009879	33.7010037277789	28.9102418424598	-38.4060863796724	34.9207223841703	29.2659372887564	-36.9125899895372	35.545090010658	29.4762616230107	-35.19596869972	35.6387916225279	30.9452102110826	-34.0345200247087	35.8856743962185	32.5001045355862	-32.9219166772782	36.2620346086012	33.4032844824007	-31.1678068573416	35.6020561597586	34.9295307539936	-30.2148652577727	36.207968672248	34.6140032653266	-28.403695616057	37.4150995217185	33.7407730917145	-27.1817215290937	37.3918564528858	34.7672711828536	-25.6662398606458	37.6587526114162	35.5659736658041	-23.9874612372484	38.116829717369	36.2433036584705	-22.2341770632907	37.9452062702732	37.4726198287829	-20.6703837553775	37.7592797975031	38.9035275052511	-19.1630049569876	38.0227120427588	39.7248928500092	-17.3012494290752	37.9570305675784	40.4218765275295	-15.4173261704761	37.047556720938	41.7475266188196	-14.3188878993264	35.5163364891238	43.0579295561574	-14.3592396817181	35.1666827098707	44.2958923132202	-12.9042348160504	36.6773841232163	43.5066165154982	-11.9263536931157	36.3464890418895	44.393420837162	-10.2118044105358	35.2460291626812	45.3771431982722	-8.87110013790472	33.431026523058	46.0752510709926	-9.2526988459831	32.0086866836397	47.0105786772365	-8.27950985594432	33.3234430909854	46.5235791370539	-6.81872519755181	34.9370443730717	45.7671433115473	-6.23312596637045	33.3418121179756	46.5113409316322	-5.27686914995979	31.8709822059812	47.0039329340057	-4.044812241867	32.2738549299667	46.8416186215938	-2.13418268032603	31.6423815951383	47.2078271177978	-0.36163771053335	30.0966848556127	48.0776168405	0.478965731461983	28.3025558374406	48.8960752997235	1.10041227692397	27.1479584264983	49.1438444510165	2.77361907837397	26.2762870614383	49.3583472736143	4.56031522333811	25.8210478922825	49.2771806744807	6.39665624465309	23.9255061297308	49.6662712642216	5.9913568707176	22.900842651161	49.603942938143	7.7094472321479	22.3689568709908	49.6064536849599	9.63726239214945	20.3153569730753	49.739275315748	9.29535427034646	18.7935487939671	49.5990020012245	10.5055342857004	16.8692216513818	50.0540198983781	10.7467699003229	14.9359952225465	50.2806250482767	11.1733366794438	13.8659940368915	49.5356178344071	12.7169508633559	12.8255445452368	48.8080671064288	14.1571171492476	10.8811797223449	48.7717965792456	14.5971432313437	8.85428663901557	48.7782643080326	14.5980966986106	6.85912790363883	48.6801895164983	14.5107462831258	4.903423797228	48.2193064596395	14.7736401394497	3.61353131603657	47.3341044383544	15.8423773938112	1.78124584567387	46.9955049511271	15.8021807513612	-0.198160302644613	46.9448463281438	15.8710414329803	-2.182587926316	47.0877745574924	15.5061067012579	-3.92077796017869	47.4097685173738	14.7236303126585	-5.89858034115876	47.2786659627646	14.3500595653686	-7.47038749658002	47.5886239969737	13.2475942059912	-9.23418642069825	47.5904347802572	12.5141632907062	-10.6734325110298	47.9429893119925	11.109100205587	-11.6924739309045	48.6169235752562	9.55244488216252	-13.550565875786	48.1971644747806	8.98474482017599	-15.3109455635568	47.7269494036418	8.18034076619093	-16.8721263151384	47.5353860190022	6.92595484043741	-18.3305349017898	47.1925536994764	5.6496843664688	-19.7999879525067	46.7262283037244	4.45888583868	-21.3034334829586	46.2683206980171	3.29002179265749	-22.5777900720185	45.9123324946796	1.82540214195895	-23.68000974098	45.5663568831628	0.309728619062414	-24.7796472473253	45.1289573312812	-1.23836669578018	-25.6416472049136	44.5186973029438	-2.94153445905728	-26.6486293793479	44.2766589129936	-4.71590635014356	-28.0180604537788	44.1130656085354	-6.25764046525657	-29.0628418821017	43.0187182221752	-7.68069317381038	-30.0378618473583	42.1802352656999	-9.36324935861259	-30.6818704589327	41.4552355093124	-11.2132845063558	-30.1848554202009	40.8639634358796	-13.1307893779959	-29.5898528048779	41.2260486565957	-15.0231814787604	-30.2707301924804	40.16321362669	-16.5682638959967	-31.3153458915876	39.8588552436172	-14.9119383064971	-32.5965180760051	39.0863739930489	-16.2364209901131	-32.370597423952	38.7975524319259	-18.1604992266619	-32.5378133244897	38.1777718064675	-20.0967473348506	-33.2184329655099	37.1944224712574	-21.739057120017	-34.1427301172743	36.0529265945857	-22.9586039157448	-34.4093007043087	35.2730659624096	-24.658091973811	-32.8921114224797	35.5249235712931	-25.9671288465764	-31.7386729734703	34.5409013038578	-27.2248056064119	-32.1753378788577	33.8013444895583	-28.8151465041917	-31.010094880047	34.5828935496198	-30.0769875856259	-29.8408678336242	35.9162378446403	-30.7516392459126	-30.1909154119184	36.1043060883066	-32.724278963689	-31.0138039437727	34.4876021994549	-33.4851410738203	-31.2553788653421	33.1939648827871	-34.9994980618076	-30.9914746599977	32.5475735796389	-36.8157410597344	-30.5744583700406	31.8433388948716	-38.5718656954546	-30.3062557601666	30.4671316321806	-39.9484414778556	-28.9836041433893	30.6520798961571	-41.4124600015855	-27.6283381251736	30.7422916008083	-42.9614996654502	-26.1012602392044	30.484480294493	-44.3950270173113
-1.96908357284921	-54.9498817684017	-50.0345632320631	-1.83009270846133	-56.7677427760505	-49.0709312935285	-1.56794913002662	-58.3884552134692	-47.6745844980524	-1.33596649256768	-59.8306511359655	-46.0908529192613	-1.37659080182878	-61.2584246120105	-44.4806911423558	-1.85879911854937	-62.7080950271473	-42.964927376645	-2.15764171747414	-64.1536784670591	-41.4102061899569	-2.20688032722072	-65.5740247542859	-39.8025449406568	-2.63054752807593	-66.9478517477406	-38.2084931982342	-2.60514478837495	-68.4216556849212	-36.6594976483031	-2.38009194335507	-69.6264338633071	-34.9075279621043	-2.60154022989544	-70.7814119030159	-33.1285153722851	-2.34741691061319	-71.699954296416	-31.2169654573562	-2.32479181439881	-72.3636254781333	-29.1857692754512	-3.16174447542491	-73.0996133484239	-27.3577372394934	-3.02535117124911	-73.7762525197906	-25.3274941428126	-2.23880433501402	-74.5204233348973	-23.4809430780595	-1.52324342187218	-75.1432175983613	-21.5936448470268	-1.408338097755	-75.3723824312529	-19.49856509844	-1.96958645382095	-75.5220463490945	-17.4697323780852	-2.43932336218896	-75.5960174769143	-15.4084945883637	-2.48383157731958	-75.5258145382212	-13.2912652761339	-2.1831294204829	-75.4699089275951	-11.2100082435765	-2.36584485920977	-75.050193608365	-9.14752057140563	-4.09634866688409	-74.7396570102323	-7.97362230934821	-5.81960230851035	-74.5161758859563	-6.76656961665573	-7.12142705847196	-74.3731718277706	-5.08700484097696	-8.14646840941909	-73.7596584901789	-3.3118914132434	-9.27006309734362	-72.8961423364846	-1.69385514118712	-10.4768500657848	-72.0164687115799	-0.0963990999082533	-11.7373893267194	-71.8525331673154	1.6951061896654	-12.2883936024175	-70.9725084264365	3.62599108316055	-13.3628934340676	-70.0648885667529	5.32895283840488	-14.3052724514241	-69.081059348471	7.07575382166428	-14.5723931959848	-68.0341531700477	9.04675505962792	-15.1006649302224	-67.0157171060179	10.9733731814069	-15.5286492400338	-65.9094777619046	12.8560248083065	-15.5942604755685	-64.5767624797903	14.6773804120625	-15.8237035708875	-63.3074515741234	16.5240701426236	-16.807167061789	-61.9456238171119	18.0763178241935	-17.1202969033588	-60.6180866801048	19.8889855830428	-18.1988073604338	-59.154380932884	21.2989514306554	-19.2763209502865	-57.5966126963509	22.602178315797	-20.6102074341578	-55.9670262790685	23.5210666479792	-20.993617171793	-54.2274132084604	25.1768663151471	-21.761331083443	-52.6165015793932	26.6545345648046	-23.418140150608	-51.1050841435653	27.4415352665164	-24.5910164837242	-49.4102048915541	28.2710956097522	-25.8689263936922	-47.71071653807	28.8023473013864	-26.4094620213067	-45.8441442969508	29.7371887708582	-27.2656655081468	-44.2096040159613	30.4156320034164	-29.0424312201986	-43.1731367358174	30.2334334109472	-30.3335614244332	-41.9317526480327	30.3353755895236	-32.0435388719558	-41.4333765097293	29.4905789425542	-33.5183520157091	-40.4455224168988	28.9938346311929	-35.1338743672225	-39.9249756373558	28.221283168875	-36.7122620578263	-39.9537028131988	27.0622431629492	-38.1473580727816	-39.7209044372491	25.7664310534456	-39.2876717983952	-40.0925736910205	24.2004731655643	-40.6744248238847	-39.8939979081234	22.7858401479963	-42.1378690023474	-39.0461671964816	21.6824831884058	-43.5577080987935	-38.5141345268491	20.3746666620118	-44.8463119980415	-37.4691223428413	19.2637663376535	-45.800688345319	-36.6466936516174	17.7170660003468	-46.4219085242943	-36.5100895213103	15.8126231293474	-47.0554137104785	-36.8116140083348	13.8895765857796	-47.3664156059056	-37.5683120773365	11.9642763727671	-47.5633565101899	-37.7188262150394	9.87602839300682	-48.1317150284798	-37.1129876621601	7.97896977966384	-48.7401794563589	-36.1492278879194	6.23849347774873	-49.134281984642	-35.0214364065513	4.50852423894865	-49.517321225822	-34.1675366330738	2.591259117666	-49.891465553659	-33.1405978079473	0.706302465881612	-50.1705140088896	-32.0980121750488	-1.2253732978913	-50.4645928869519	-31.8729362548609	-3.37992472101789	-50.5284295016805	-31.362367769082	-5.51738949734602	-50.3499404969997	-31.0464057290135	-7.6929604137974	-50.5435716040054	-31.820060160728	-9.67539393345927	-50.889741498065	-32.330701613925	-11.7188074884927	-51.0996422742523	-32.6268745480269	-13.8121283657304	-51.1781203756857	-32.9063208587246	-15.9129792066722	-50.9058941184952	-33.2610149142959	-18.0167843975324	-50.0996524619354	-33.6231344015263	-20.0054757339109	-49.0571155737927	-33.3642089354673	-21.9067097670265	-48.3486633338615	-32.2155659248893	-23.5550567000985	-47.7427132671659	-31.0263075816261	-25.2043756490613	-46.9602999069305	-30.3476755388738	-27.0218219014388	-45.9537988772299	-30.0512190429838	-28.8260085381264	-44.7614493586933	-29.791736633632	-30.4679601824634	-43.4619359903611	-29.6242564130289	-32.0669991417304	-42.1841512088571	-29.6723126061143	-33.7092657693969	-40.9682502194963	-29.9098303382119	-35.400343932075	-39.7824956114433	-30.2617269471428	-37.1494237908562	-38.6056763551564	-30.6745908634625	-38.9559979322712	-37.4603433028014	-31.1081673584942	-40.7792225766391	-36.330476220529	-31.5016611038416	-42.6218495567897	-35.2816518958644	-31.7620247356843	-44.5529733760248	-34.831412835634	-32.2710700219264	-46.6618738601468	-34.9073148524245	-33.3529863012033	-48.6160894887098	-35.1081338524597	-34.6730673742333	-50.5542219664594	-0.712420444853617	-55.0457092925922	-49.9323410926019	-0.882580023907293	-56.7910148284007	-48.943526656812	-0.743678282733152	-58.3814774583477	-47.515282484693	-0.624366588911602	-59.895566571915	-45.9767829987839	-0.718860837828001	-61.357437101667	-44.3919246555197	-1.15802613666069	-62.7292641128498	-42.8063522684918	-1.46621549341485	-64.0890922660673	-41.1826430815207	-1.21030626427254	-65.4891942907448	-39.5862297352392	-1.13950831212082	-66.9642250869832	-38.0351615503584	-1.44325669875306	-68.4858392146625	-36.5793442410443	-1.11423290529527	-69.5854494515503	-34.7993339143216	-0.727929507336434	-70.6696729233409	-33.0039420566082	-0.777229316847517	-71.5024966545629	-31.0346472583292	-1.20331548100185	-72.2199060647707	-29.0613143206399	-1.22598102785598	-72.9633870774852	-27.0497270920119	-0.711519045363189	-73.7310192062928	-25.1248454811311	-0.932363436385466	-74.5316743597763	-23.1697980407054	-0.0104549222973093	-75.1687222534334	-21.3766026601361	-0.435580567915682	-75.4939753911974	-19.3202524612255	-1.02603151199278	-75.6731635268136	-17.2899099642077	-1.32761455779541	-75.5768133403315	-15.1915879890084	-1.4574911831326	-75.4803255450305	-13.0765478256671	-0.991861187072384	-75.4239777408034	-11.0059177791866	-0.125058956852003	-75.3172073710362	-9.06767228467305	-0.39825678539339	-74.8325437295879	-7.00009052400792	0.959930572485923	-74.4463830225793	-5.34178254482337	2.22845302127966	-73.935500516317	-3.61561107399862	3.18841221475057	-73.4135557931035	-1.67880312272265	4.01308894047944	-72.9090779712011	0.320467733085805	4.80558336924067	-72.3612790803046	2.30827142852325	5.58679331344182	-71.7351427861646	4.26912206668804	6.37169729415949	-70.9745102555107	6.17791117573164	7.15684878860631	-70.0132138904664	8.02615571880779	7.85523105330181	-68.8831014543663	9.81781098898353	8.32320609634165	-67.6625938732431	11.6525347582358	8.50923324341623	-66.4449361585227	13.6016051878113	8.78090030591732	-65.1703856041956	15.5037584368448	9.38296469975831	-63.7992823369597	17.2827790693562	10.1314598001809	-62.4148205670917	19.0174507065864	10.8985947797373	-61.0938386125059	20.7825422382779	11.630622768319	-59.8444462726699	22.6209288914604	12.3623561237687	-58.4112386392514	24.3147908503708	13.1813347491063	-56.6340019135413	25.650185911693	14.0171035425878	-54.8621033821445	26.9505972839707	14.8652809026585	-53.1284968718535	28.2269635477478	15.7455799307498	-51.4203189929405	29.464001630659	16.7059621968659	-49.7917124758198	30.5948192184605	18.1325343899632	-48.3375612247969	31.3513679313696	19.2052895291214	-46.7791255489511	32.1388343536505	19.1902171725588	-45.0475351493228	33.3302306859873	20.6896775500915	-43.6889887433578	33.6218783261276	22.2515707459432	-42.5514172142201	33.6413811970148	23.9576879747067	-41.7402712681327	33.2989466591262	25.6837304606162	-41.1666593710623	32.7209319349694	27.3650041111646	-40.6053641759344	32.0904842269415	28.9417196300214	-39.7567414139334	31.5241644368161	30.4177808070687	-38.8372924914927	30.7840222972664	31.9376022690507	-38.5636742863134	29.5845393442453	33.496008851718	-38.4382262206235	28.3813816010601	35.0154028027244	-38.3706489468235	27.1299567733588	36.4880483695934	-38.395994385432	25.7783782747697	37.858151660713	-38.2783218761376	24.3481208279542	39.1709913856957	-37.6122489099956	22.9386836946471	40.4558661901482	-36.6564913815986	21.6447368316643	41.7930964028954	-35.9105745049615	20.29811156637	42.8553543232007	-35.7177491770887	18.5737468421039	43.2067670360165	-35.524773161556	16.5667831475681	43.6212128024669	-34.9707023188783	14.5766558620219	44.0908004568598	-35.5690426509869	12.6141735260607	44.5411916183788	-35.8934157657307	10.6196156970799	44.9415296933498	-35.2076721033555	8.71608564128426	45.4401128294428	-34.3722004408584	6.87568579253322	46.0662359812282	-33.7593881013999	4.96224060627822	46.7628926051596	-33.3420366786663	3.00605876053901	46.6964102049602	-32.5139769932683	1.0507207876873	46.7909345554095	-32.5885247813947	-1.06239899318914	46.2580217096849	-32.2989835007205	-3.13669306786783	46.6499301608071	-31.9643428177686	-5.20992488675468	47.0131395097135	-31.6512758564306	-7.29421389449045	47.0266284415295	-31.4021433535518	-9.41890228213393	46.8707941181943	-31.2783848330762	-11.5347100598999	46.823427561541	-31.2454956408107	-13.6614482287948	46.8218906781184	-31.2194025895901	-15.7858362051593	46.6957574702703	-31.112069346023	-17.9152156647577	46.3007690525012	-30.8485604630396	-19.9878032593089	45.4887136885284	-30.3519599043997	-21.8730528823448	44.2990867631989	-29.6583133275385	-23.4519552572868	42.910447769054	-28.8932381069042	-24.8120511948486	41.4172588571235	-28.139526009127	-26.0972220026151	39.9260916899673	-27.5267749955605	-27.4726321837001	38.7691606569613	-27.4233908692049	-29.2126959142159	38.2970693878054	-28.0087077240662	-31.0890520727367	38.1624010609945	-28.9608542322848	-32.9389508417289	37.7375271206298	-29.9244108029285	-34.8382011984294	36.7847446867892	-30.6151984688107	-36.693736250523	35.6733272129656	-31.083915340377	-38.5146014363618	34.7013404314822	-31.52662007672	-40.4092064574292	34.0029817694945	-32.1693353357083	-42.3734267918389	33.7809338106822	-33.2785961766715	-44.3177082318165	34.0209915225163	-34.7776020575372	-46.0863032893252	2.96372560718891	-20.3242209805304	51.9939609660553	2.84632684540676	-18.4831160649604	52.6515777089689	2.84412895091471	-16.6794628186945	53.3080446792258	3.06159903143575	-14.9282957793388	53.9700719619455	4.1580510105448	-13.5724899523078	54.6026025958779	2.93270990321606	-12.2531203653806	55.0517817086195	1.86503665389154	-10.869396956688	55.4260985848166	1.9362816664569	-9.1384172342165	55.8802202652865	2.83787352520988	-7.67769359257654	56.2559406530884	4.14179554970177	-6.44783278296202	56.5765440118735	4.03194679436201	-4.65010059060328	56.9468144286929	4.23487799748672	-2.86501022357154	57.3053364213246	4.83347855831411	-1.06563237337138	57.6241170166817	5.5228642713688	0.69344877949962	57.8541871937346	6.33926797167762	2.32681454230343	57.984685137546	5.41216163454362	3.996786531583	58.0280704829206	3.64234773101455	3.51294559587185	58.0639239008562	2.73284106901853	5.04305199159348	58.2280560837012	3.45218367862127	6.63092683917626	58.3366535357591	4.29260407638037	8.27693590795003	58.3714479118986	4.33880805892968	10.0280649613502	58.3649681669563	4.01485504120377	11.9414304787343	58.334915787837	3.65707646275143	13.7396870108451	58.2841557388235	3.48354350791125	15.5672900975766	58.1905310416557	3.71838801065248	17.4462061336508	58.0152763396272	3.86141688507743	19.2330937317852	57.8292580944051	3.18061442169794	20.9977710266372	57.6248539097469	3.27275592657026	22.8813545078916	57.1790152750378	4.87832986196573	23.8859211125031	56.9410387912993	4.99657664640847	25.7567050486674	56.5323292189037	5.31367607644109	27.5710016904524	56.0526497374928	6.05777900513672	29.2927686521314	55.5787691240341	7.00281120656555	30.8480600572348	55.0601418858628	8.33835574899376	32.1480080495291	54.4640276679624	10.0080537274265	32.9787728018276	53.8289244304406	11.4675150942639	33.8660044048794	53.1851856582196	11.4613299370034	35.5199246767494	52.4553548473781	10.2037640136117	36.6385929474896	52.0721423360957	8.94791718371311	37.7372739834153	51.6881531770603	7.79711773676929	39.141517906201	51.2006307735852	7.15359014137411	40.7991828453969	50.4585645727161	7.28868240830158	42.3722625337292	49.3727390037783	7.1709064173203	43.9057316729114	48.2161293445334	6.58443243618078	45.3305904303406	47.1206192397054	6.47525002128381	46.7413694625539	45.7670979028698	6.70016394022819	48.2241500114582	44.4714532308122	6.35951159342866	49.716294517521	43.1721823641137	6.04405809327153	51.1645629122531	41.6761011308318	6.95372095029424	52.3728936090615	40.366565471058	8.03217741519874	53.5891163720285	38.9594705847167	8.95391659457976	54.7715718553935	37.3962887421476	9.16722351140011	56.1256772324118	35.7782368875957	9.20055850429921	57.5053081828089	34.2805402120889	9.84902597444401	58.6305133303698	32.7471947096819	10.6188045161712	59.6312751592039	31.2691800257559	11.3006676974381	60.6729731840915	29.8189878976262	11.2663119287098	61.7889418979042	28.4219437672429	11.2469279026704	62.8354076364848	27.0585925815945	11.8701150525867	63.7121153451267	25.709790172088	12.3129116810241	64.5158551240396	24.4409402638371	13.8084700798004	64.7340624641402	23.5772406102801	15.532716038299	64.1832761107761	23.7814855346643	17.2532173114508	63.9256786830607	23.6294723854314	19.081160857157	63.9522549453124	23.0565309668905	20.6132426264369	64.2158531673551	22.1815685288723	22.1221329078202	64.3535182374228	21.3295903360815	23.8065056371321	64.3954941096159	20.319958754605	24.9591645758003	64.6331812608839	18.9505545276127	26.1112078086438	64.8339718621389	17.4178795429914	27.7129727992572	64.7023212967345	16.3264521100287	28.9418858499517	64.832304008297	14.9778802682978	29.6481397969547	65.1654797090259	13.434702442576	30.5235453794743	65.0897520246408	11.8757207078504	31.89635154914	64.3029704872958	11.0614935297188	33.3392313626374	63.7242102953459	10.1160711304261	34.1561235469954	63.7637734281042	8.42044507915166	35.1817276661103	63.1833818270585	7.01645548985903	36.2928766797087	62.304810965888	5.95326126584378	37.5397541986868	61.670595534994	4.77268699621051	38.7547951214044	60.6123877537445	3.81517995158093	40.014665500541	59.459750234926	3.04337340643533	41.4450623548761	58.2279031385508	2.86955725591649	42.3081085915961	57.4300118092401	1.29602980147888	42.7689920673594	56.6374744102801	-0.381338485175455	43.3807357949566	55.6243363327767	-1.92402004836354	43.7175473223203	55.0064470226157	-3.6848321746289	43.6539089085803	54.185408671784	-5.44384205183246	43.6196944027851	53.5772989179535	-7.31954478946951	43.7458287778658	53.2488828811309	-9.25071984200299	43.6534645448432	52.4917771702104	-11.1161580528524	43.9057891305917	51.2913026012392	-12.6539795171123	44.4704415617717	49.9246900589285	-13.8050047432089	44.7915018642724	48.6656533417777	-15.1368371065425	44.6269290328536	47.6258798084267	-16.6695790541029	44.3264989025292	46.5283015380559	-18.229236091741	44.398754394925	45.0877230340852	-19.6160162431232	44.7727940068666	43.5608898488667	-20.6031050761358	45.2769500604028	41.9708543176481	-21.4399156477765	45.3069221827445	40.6841087720673	-22.7554348795599	45.0713023934649	39.6899858975037	-24.170800355182	45.0688439999608	38.3697358727611	-25.3874519596949	45.5057456907692	36.6761320859965	-25.8311820989423	45.711483683393	34.849689302844	-26.1173564863839	46.5606065111757	33.1196161129427	-26.1000204394248	47.4434390488701	31.5470041912269	-26.757899373557	46.8629660374287	30.6067169755445	-28.2789907743988	46.4007021673567	29.3767324520674	-29.7329420946199	46.4462349339723	27.6099037185858	-30.7396083213722	46.933674150693	25.6459676289939	-31.0807357869636	47.4050463417559	23.7776362788685	-31.1040085325734	47.6781305527324	21.945507077062	-31.2007852777273	47.8256697975747	20.3466371210316	-31.589286952057	47.9376290338229	18.8511538621414	-32.1098595982426	47.9963360372808	17.3663001240132	-32.3282963200618	48.2545013764148	15.9797612126741	-31.7649504361021	48.8969289579499	15.2014953267041	-30.5780756622825	49.5981888238159	14.5566969929534	-29.3111689755802	50.2122351660996	13.6501981587417	-27.8934263324349	50.9285336962233	12.5929653814642	-26.5377118936482	51.5114525834832	11.1089737813294	-25.6874083535851	51.6498142133578	9.3457507791505	-25.4162141136567	51.6173980205613	7.51342915949103	-25.3548521783139	51.4902094999672	5.5938559604391	-25.4065082539273	51.2515971887506	3.64719550859458	-25.1300514696825	51.0843949711724	1.77385500312694	-24.5274537919486	51.0615977975106	-0.184962773902231	-24.1857809843253	50.9402085444878	-2.16273338182611	-24.0116302103005	50.7067244889562	-4.02340200018085	-23.9030632032814	50.4009136758965	-5.83665819138453	-23.824609539885	50.0325441794994	-7.70312713480245	-23.7796692599675	49.5252763430846	-9.48485360913454	-24.2272244034025	48.9368324894089	-11.0553217012452	-25.0809814283839	48.3020089152613	-12.7240249450441	-25.7764658134935	47.4859130771268	-14.2641319105587	-26.8596549769155	46.5770618343512	-15.6896619688814	-28.2155574666824	45.6834448462012	-16.9638749449459	-29.6402984376285	44.8507096008675	-18.1458661094046	-31.1103773628114	44.1178690577751	-19.8139227854033	-30.6278725314804	43.5497828869273	-20.8724485357054	-29.2298822985625	42.6186456059016	-22.512131107269	-29.0068337105275	42.2110312640227	-24.3948512658368	-28.8134240514567	42.1915021594034	-26.1009112518027	-28.7331036326301	42.5970649628198	-27.489633765669	-28.564546921342	42.8680718349307	-28.4960588551296	-27.9346968196604	42.2222885245838	-28.6505882267227	-27.0035008825835	42.5762869671825	-28.8920761105562	-25.9172104428869	43.8283675702649	-29.3680697166417	-25.3879008325135	44.9646489431303	-29.866278391733	-24.2711820509691	45.6309116264411	-30.2160326314845	-22.6303625539306	46.0542484067197	-30.4738104538562	-20.7180042697062	46.3012140954134	-30.65514179895	-18.7326627047276	46.4328203108164	-30.7903783146152	-16.5970312495049	46.5830776752964	-30.9538521888404	-14.3360935263897	46.9829754845117	-31.312782476498	-12.0948394014062	47.5639923140835	-31.7677353445868	-9.83552617578839	47.5959028603817	-31.697101281771	-7.51942115302142	47.0672342998523	-31.2820627390015	-5.28756207395026	46.7977981576234	-31.3244062610213	-3.00608573766359	46.8798612242932	-31.6772920609725	-0.733743224893352	47.0420052258504	-31.9038648083577	1.54745095972681	47.1834008605423	-31.8375912123697	3.80846752153424	47.2664513837748	-31.5231739242236	6.02319818047019	46.9345761815452	-31.801068194465	8.14606275066119	46.2224215992699	-33.0022718710517	9.70798506310418	45.6428010872018	-33.7230762428043	11.5673297710602	45.3562724102413	-33.5220246280288	13.5861093739403	45.016277666024	-32.9308557989275	15.463427310339	44.0841388480278	-33.3092633673776	17.1483931273857	43.2434879697269	-33.7192044893394	18.7893062928766	42.3966143275491	-33.52721172175	20.4942744334256	41.1203036007139	-34.2448086585562	21.6893526705525	39.837043936328	-35.036297638327	22.7831372945983	38.5875285272405	-35.7434209431921	23.9953582446298	37.5902461322528	-36.1734605214787	25.4892935929742	36.5550358296293	-36.3605006195068	26.9911612333583	35.3324049639681	-36.2810633208499	28.3214007611663	33.9995235683757	-36.1889642830017	29.5950527743452	32.5676589958059	-36.2253942441228	30.7640966137016	31.0402041839772	-36.5247885962306	31.7859302522967	29.4971072937761	-36.8346295503147	32.7984333544901	28.1704101642282	-36.5758137860184	34.0578441761352	27.2067371948397	-35.7357380509654	35.4267614011206	26.359180827256	-34.7327055417275	36.7482079861903	25.1451423462068	-33.9895365088828	38.0251137194674	23.4960268425587	-34.0705761785044	39.0271658913374	22.249672078114	-33.4141561868905	40.2969034554546	21.3708385987665	-32.2079613619467	41.3801174730518	19.7841716456195	-31.9059339020215	42.3777239815932	18.3623906862907	-31.3360166755077	43.5093546628921	17.0411266461526	-30.4812051357126	44.5364615903498	15.7137637229285	-29.5003888746767	45.5435622279496	14.3857927075337	-28.4819812176292	46.5487970947212	13.1001550188198	-27.4352139358983	47.5427001887737	11.8364482255119	-26.3123597301453	48.5118729788068	10.5950763007763	-25.0862088473205	49.3793681664221	9.2083638872234	-23.9533450339459	50.1206743952316	7.51493849593616	-23.230560560378	50.7534865763997	5.82313765860955	-22.5450330444793	51.2495443424143	4.33417643114372	-21.5221977220638	51.6215555963461	2.96372560718891	-20.3242209805304	51.9939609660553	-5.51756682432996	-17.5195716722936	52.434559434414	-5.60870766298659	-15.6839865535914	53.1589378764758	-5.57135765659402	-13.8187659662007	53.8854413782648	-5.32670908192708	-12.0265270264516	54.5686318136593	-4.73133045574976	-10.356454200335	55.1739798872614	-3.67936012674956	-8.88583581173578	55.6402398575482	-3.52549340399836	-7.06844688635544	55.9144069649072	-4.8263054731366	-5.80631466294445	56.087676780632	-4.86981225523842	-4.00445467534738	56.513222718503	-4.58023915015393	-2.23412745029771	56.959673331357	-4.50870972594692	-0.44293519668621	57.3660919021255	-5.88621497190166	0.86708238955095	57.332882310372	-5.61529406643334	2.73327031245593	57.5373304765422	-5.61179380454035	4.54350165498964	57.7695840986055	-4.36636764366028	6.01329265611878	57.9184822115392	-3.33376005635676	7.51635439258504	57.9732748259401	-2.91629993289516	9.26458403314443	58.0487491299352	-3.68081630217877	10.9759152577836	58.063933441335	-4.11803452240275	12.68854623343	57.9124868564659	-4.24968046733418	14.5139316760204	57.7078667805472	-4.00802225398277	16.3913965857147	57.5546504698887	-3.86632130709224	18.2956683709886	57.4175774181804	-4.44711846770931	20.0686713898005	57.1780866406836	-5.05055539759395	21.7859822594141	56.9719235020245	-4.42863759193095	23.5848710539822	56.7167189308555	-3.63454662673762	25.2562262625679	56.3080606748264	-4.06263374340316	27.0282260892006	55.8961204867346	-5.15915743559882	28.5085238555451	55.4917430633073	-5.16481479044057	30.3285918771516	54.9124283875804	-5.91746316066665	31.9181719314145	54.2444173243935	-7.42195827188234	32.8747707655778	53.6416183629528	-8.83102510629888	34.1108420032932	52.9768828009765	-7.84748936374214	35.7266226509759	52.3652803188076	-6.17774905565718	36.5860809196855	52.0352585463165	-4.82686320922339	37.8444324907272	51.565597188821	-5.21911122627974	39.5411513524716	50.9941829897664	-4.48000548739141	40.98505609581	50.1948410780818	-3.85011339384984	42.4078610950161	49.2322067309587	-3.63913563950429	43.931695752155	48.2348424234761	-3.61191471926996	45.4245504606238	47.2470002457693	-3.27901185204546	46.76175855448	46.0537832706596	-2.85495107061779	48.0272589833272	44.7643925152463	-2.894160368613	49.4234792777853	43.6447013937197	-3.27357426483707	50.8028087631724	42.5387447809999	-3.89042734932922	52.001997014119	41.1941810745833	-4.23663737112417	53.2231824055221	39.7752778146908	-4.18251664675672	54.6681116622595	38.5142798100203	-3.62801915980939	55.7628414073217	36.9825937820014	-5.04917060914831	56.363606071872	35.8119780068232	-5.70741202611991	57.5143485469057	34.3737111397384	-5.80815086310576	58.7894757074958	32.8559997592138	-6.85808215314709	59.7242501633082	31.4779908082611	-6.3518957275071	60.7479438448555	29.9487466715525	-7.6382234730767	61.4700695304693	28.7616937884221	-9.28864123883005	61.9358730474904	27.9676127295788	-10.1406560434675	62.8840242641684	26.559207436739	-10.3881643444147	63.8458302114538	25.0027515594302	-11.3286802473978	64.5065622327502	23.6712005451873	-12.9325312209283	64.6121655197462	22.8773507366078	-14.6696783687401	64.0772660143452	22.6073656607291	-16.4665354505894	63.7785045941356	22.0151584968893	-18.2309320505092	63.8769513025623	21.3146396798329	-19.3464228431643	64.2128581625922	19.859262342259	-20.7521834927817	64.0134880570385	18.6035297808288	-22.6108991238048	63.6650288118933	18.2634739101983	-23.0815800326736	64.0834568704132	16.4338798229481	-23.9888154932333	64.2294263452763	14.7948779942122	-24.9651051977373	64.5196382752378	13.2276684351725	-25.1405327521637	64.856710110602	11.4052954541378	-25.9268345530441	64.7722108270997	9.74038355609322	-27.1939938532062	64.4879288029477	8.35040877434714	-28.3754037074261	64.1616040784969	6.90140695065548	-29.3512645353393	63.4630235939426	5.42525615544869	-30.8035962786239	62.2685144437838	5.01168196493606	-32.228194294613	61.0732690179908	4.75140152256956	-33.0195465514036	60.1695312359597	3.37589056428088	-34.1196552806114	59.1325301692347	2.24472708737364	-35.4317698732409	57.8828938362106	1.70656749855795	-36.1245550092789	56.7355838584164	0.450685857311475	-36.5101859050286	55.8673411552676	-1.11664072717532	-37.0157104376166	54.9917607439816	-2.72192618013969	-37.3932481811033	54.2051044967119	-4.41084423309256	-38.1155899363676	53.2819481979652	-5.96282210432058	-38.407364703037	52.5038612894276	-7.75788436455903	-37.9804586434298	52.6889988754532	-9.62140660236654	-37.699064940028	52.2385346438669	-11.4840118666711	-37.8188614131135	51.1054534595888	-13.0178866678637	-38.3516094422549	49.8395445383074	-14.2992178818447	-38.5748412802494	48.8290888520644	-15.8561303085454	-38.2485089284841	47.9164339293107	-17.5268831408988	-38.5013920647217	46.5383562542193	-18.8564403307784	-38.3658623272421	45.6380113558365	-20.4814839721506	-38.2711255926473	44.6428332276378	-22.0455700616469	-38.6708139244729	43.1851084778691	-23.1838516924366	-38.7585402504113	41.9752110962611	-24.555055010882	-38.5581919347895	40.9922650878167	-26.1045540238004	-38.6197130255953	39.7579568949952	-27.4145946183025	-39.1904171578421	38.1681244468745	-28.0342517060192	-39.8308283353372	36.4293376965959	-28.3573765437193	-39.7524265136895	35.0311771795447	-29.620990089879	-39.6207746134657	33.735892660061	-30.8604272932376	-39.942934791099	32.0559493768362	-31.445320705001	-40.6910449280437	30.369704646164	-31.1380885481834	-41.4977418724496	28.7096708099548	-30.6452535806371	-42.1945264214016	26.9031547071202	-30.432080272077	-42.828690520724	25.0390827701699	-30.3612223731182	-43.5329229890191	23.237402734094	-30.1439363732744	-44.0722167307421	21.425348801406	-30.4381514725958	-43.9163604224719	20.1267098171988	-31.7396787495538	-43.7286727408626	18.6807785904636	-32.7491479618462	-43.8926576600816	17.0284284855725	-32.9133157903387	-44.5304372528949	15.7550751268297	-32.1760096822413	-45.3565713613479	14.8214759809367	-31.0402279808165	-46.0100584638132	13.5223247697422	-30.1690834340825	-46.5297596748763	11.8165303351238	-29.5209141963017	-47.1542240258596	10.1862510927417	-28.6447970578146	-47.6229858339798	8.38040791652224	-28.1450960627612	-47.7358059980479	6.46496623213333	-28.3193256152647	-48.0385177544203	4.57653318315527	-28.0865995468855	-48.5636263980077	2.85255281261436	-27.4290383414912	-48.8333458668932	0.939288769811687	-27.3591899428436	-48.760058919226	-0.938299972984304	-27.7553367493942	-48.6654957538254	-2.83426449683679	-27.8311293576109	-48.6647360150654	-4.70032143838593	-27.5592153420439	-48.7741627680617	-6.51198122144163	-27.1843436294445	-48.9224132524117	-8.34917129947402	-26.9960365625285	-48.9360619418163	-10.1477748490702	-27.3271968270844	-48.7704022421114	-11.7471447736697	-28.1117721844461	-48.395965435631	-13.2381641338767	-29.0828298665942	-47.6152651172142	-14.6720295519921	-30.1050465541108	-46.5932294581113	-15.7848285836519	-31.4088047703421	-45.6196732284013	-16.6127919283664	-33.1820173348353	-44.6650783361468	-18.2106420956483	-34.3596758304514	-44.4801764533902	-20.0244832888818	-33.6975038738833	-44.4527262899666	-21.5829304279043	-32.6149018359405	-43.5452251038606	-23.1898246801731	-32.5731639438765	-42.8318879586501	-24.8824090263497	-32.8242418430326	-43.4125946235451	-26.4314231676609	-32.2639163225593	-44.4962052680933	-27.2186948083286	-31.3797676805326	-45.437754044357	-27.6775908468128	-30.1362916869108	-46.1055071665311	-27.9375725873849	-28.6854254520554	-46.7681382440825	-28.2633177734655	-27.3942472625728	-47.4695386932854	-28.6789696746801	-26.1893783009451	-48.1143422185067	-29.5671616735998	-25.1521870443819	-48.5696982139247	-30.9141400086503	-24.4684478860489	-48.954125547259	-32.3076059231878	-23.6411297704656	-49.2751169172855	-32.9926265492674	-22.2723471310995	-49.4851284340886	-32.8317362396626	-20.6838543168238	-49.6712889206719	-32.484656262871	-18.8970734740212	-49.8774532792949	-32.3717790267571	-16.9160498362018	-50.1217570115092	-32.5815467931645	-14.7458996751614	-50.3493251321461	-32.5485887758938	-12.4796823245538	-50.6597500890185	-31.3800437482905	-10.5473458927465	-51.1142713401882	-30.2060052393442	-8.56493586016546	-51.3214514543254	-30.3322395150911	-6.3986328354197	-51.3433952671659	-30.6145141243909	-4.19543938044803	-51.3967342554613	-30.580528941521	-1.93806852112211	-51.3355194341376	-30.6383143565055	0.332047672202982	-50.9451219060191	-31.4072477768655	2.39786643790149	-50.6615225754642	-32.2698539530052	4.48769031679083	-50.5218841472874	-32.7705435287114	6.7062992215328	-49.9746308797789	-34.1360602857076	8.35154761629481	-49.0651948817958	-35.6745234048485	9.56998700830359	-48.7279460910029	-35.6112816434161	11.5455308142919	-48.3918407258957	-35.4854508343115	13.5153892581241	-48.078236141694	-35.1588479834436	15.4335549268285	-47.7053587410306	-34.5700635314905	17.2711539207784	-46.9988484445454	-33.9117630572289	19.0013430187847	-45.7291560682655	-34.3701263529971	20.4061515213981	-44.5625119926138	-35.6589252519831	21.1592549947035	-43.2725834852788	-36.5486662280854	22.1280896603079	-41.907618170296	-37.0908203281137	23.2797011407667	-40.5749798977692	-37.3395741233247	24.5403472493229	-39.2766618580014	-37.4205703622083	25.8667687086392	-38.0089839173619	-37.4208148469434	27.2171102048681	-36.6663088520838	-37.579941939405	28.518973430438	-35.2199584993582	-37.8801785918017	29.686274553337	-33.8349471844134	-37.6716668475735	30.9665710674205	-32.5362825200555	-37.3112781055957	32.2849713950325	-31.3692346229691	-36.6583403011897	33.5936266124394	-30.2638383568089	-35.7963379924389	34.8170309309012	-28.983613205004	-35.2405742540193	36.0265770648107	-27.6557822712091	-34.7327026082563	37.238944203678	-26.2634868759571	-34.2619272685335	38.4263200051633	-24.9484231557713	-33.5541405091621	39.5701303753145	-23.7659339843297	-32.6753432800034	40.7097961846962	-22.5747466194754	-31.7515781996878	41.865598713071	-21.3033258263967	-30.8354954464724	42.9930312810365	-19.9620334415125	-29.9065234650001	43.9991650488159	-18.6900321002132	-28.8560551094308	45.0094036909287	-17.4313445303239	-27.7636485242575	46.0282035663312	-16.1596463542973	-26.6540952282466	47.0232166395689	-14.7424925959405	-25.647317967445	47.8944717565455	-12.9925942464351	-25.1233254890822	48.5009624311999	-11.5063815247515	-24.183631664324	49.2752931822247	-10.4738106419903	-22.7674491691251	50.092656610379	-8.88040562855816	-21.7553896782277	50.5671519210831	-7.57995879700987	-20.4684107022682	51.2189980968504	-6.73500110172978	-18.9073159176775	51.9320440813353	-5.51756682432996	-17.5195716722936	52.434559434414	33.3963899635787	-34.2453551955101	-46.4033690801846	33.5890085962912	-32.5286488318186	-43.9334681895777	34.2905772662308	-31.0554169574085	-40.9639906641975	35.7870572890456	-30.5279536712137	-38.0247338467671	37.4392367770574	-29.8973112841184	-35.1841843796099	38.4343943369993	-28.260133835824	-32.8113432613321	39.5371100407881	-26.9878129410185	-31.2414374951732	40.6107176123771	-25.59259382785	-30.4443055422523	40.8803664345641	-23.6467649020044	-30.6863468158693	41.2484135516207	-21.9071594770803	-31.2196507267072	42.3054658427252	-20.4078488236519	-31.5366992050911	42.4946820279674	-19.1260506095531	-32.5553457275695	43.1814190194196	-18.0583368562386	-32.6824729986426	44.1624890478824	-17.2587710359824	-31.5515972999203	45.544010700743	-15.8441018949901	-30.1802915885769	46.9971732080238	-14.0124741462774	-28.741515892956	48.1273884293875	-11.9970191756497	-27.4696307691164	48.8715604391954	-9.68705298484838	-26.1788918682493	49.2971602233119	-7.22925376752657	-25.2121921708135	49.7074170009757	-4.79697915213944	-24.950207645172	50.1613251931815	-2.39102859774351	-25.147498901831	50.4951598170265	-0.0332865205923217	-25.5377941433576	50.5547121085555	2.211880390024	-26.1409401667325	50.4364723102731	4.55531774081312	-26.89864963115	50.6264444571506	7.0857907229864	-26.9724266223643	50.2409519374649	9.50196247711581	-26.6948243525907	49.8383605483207	11.6783790342408	-27.5070610721486	49.1909614214681	13.4098037909268	-28.9998284932944	48.5437026082889	14.3174985401076	-30.9176506300932	47.0934432430729	15.2304292070842	-32.1852255189228	46.080123918521	16.2691786242689	-32.897713575186	46.1440355920295	17.7961912398813	-32.9923030006683	46.1157769834778	19.3813020722477	-32.5020439490348	45.9833424700595	21.1429756321444	-32.5409840972648	45.5593574027378	21.8043030385331	-34.0614877686337	45.6190601724402	23.7457600875308	-33.5120213443137	45.6539438026835	26.2118534713347	-32.3610870880748	45.3551222747013	28.374425220709	-31.8336218568999	44.381411390093	30.1450032849288	-32.8118741866559	43.1185759607674	32.0728787861083	-33.4648065296157	41.983410986329	33.8576516356889	-33.8762628053842	41.0102885458851	35.3778686792309	-34.6974096432962	40.5354605064148	35.5568399410829	-36.2093361585632	39.5831321737227	35.8657906382346	-37.6732672359957	38.4668735451642	35.1082523072073	-39.4176304844412	37.0651422508905	33.7360136159898	-41.6564401827203	35.4082699470762	33.5011707686909	-43.8215392420272	33.7995864900726	34.1438372799257	-45.4716002748556	31.8874263544344	33.8918086887834	-47.2885926385609	29.5905607947924	33.0556150670065	-49.5028618706523	-32.5484500796692	-33.3915527057219	-51.0269615130841	-32.8276978245673	-32.8353902172129	-49.9622366773348	-32.6662955737049	-31.4276534743821	-47.3734632446685	-34.3781706730276	-30.2813659766114	-43.6739848146197	-36.4581921518489	-29.4211535186059	-40.8991345548964	-38.4753713939477	-28.541593370698	-38.792259775014	-40.1123331892088	-27.4215856582184	-37.1956210733729	-40.9135659090321	-25.7804999046658	-36.1549078258816	-41.1604296303572	-24.1176683133313	-35.6785778283838	-41.6104637969594	-22.3247701583894	-35.4074423868459	-42.3326504717178	-20.3734580105549	-35.5679199019796	-42.6236928339877	-19.2085687742306	-36.1458856907217	-43.0312404667212	-18.1964046723912	-36.647251006383	-43.9921688272146	-17.435610023333	-35.9425311845324	-44.9849605403488	-16.6520794368832	-34.7733169907038	-46.0344638191391	-15.2576753789487	-33.3443142816588	-47.0018905329306	-13.2282593780743	-31.8041843252601	-47.6867839445699	-10.9189194827823	-30.3431269965747	-47.9980130330923	-8.55974097929525	-29.0836407591653	-48.0290236594027	-6.46865193257042	-28.3015621378106	-47.9786389750864	-4.43642429597686	-27.9843207074199	-47.9412184175141	-2.23834782066626	-28.097149441081	-47.8743907005128	0.392482617163055	-28.6424855617306	-47.6610134933234	2.8864335745813	-29.4461548109843	-47.0902338988995	5.74650323006267	-30.2758735233973	-46.5990314232464	8.49213328320115	-29.9604932740103	-46.141494327519	11.1238171543819	-29.9793738590131	-45.1944441781052	12.7961746901308	-31.5983007725066	-44.3057753471515	14.3072650858821	-32.9179057426047	-43.2753944819406	15.1337314341101	-33.7928965255454	-42.8209148936143	16.1011059758344	-33.8795678252493	-42.9222923496557	16.7652763290194	-33.8561727747447	-42.9128816089043	17.1200932899831	-34.0748073983805	-42.9315948344647	17.6756120499923	-33.8356208549842	-42.9116523092098	18.2304940516168	-32.806796103359	-43.1386774250354	18.8577148276171	-32.4801875603915	-42.728603062987	20.7388167007851	-32.170025629753	-42.181056493257	22.7156931683487	-31.5285197091643	-41.7103028963187	26.4115707142564	-31.5009910218728	-40.3491133827372	29.5422479623634	-33.1089250803063	-38.742417218999	32.8849040109725	-34.1184950154892	-37.296754867262	35.1506807835196	-35.7917361375445	-35.8072417912945	36.6385249172125	-37.36544404897	-34.5297496526454	37.3138688478739	-38.8045388593127	-34.2902717648975	36.9149227771316	-39.774603176322	-34.1041961749288	36.7373453270337	-40.3410208181372	-33.6408049383519	36.3806794739209	-41.5915432943171	-31.8873567315389	35.7131624577433	-43.9529497580068	-29.0298804339347	36.230854672848	-46.828121951196	-25.8455996851332	35.9359181296214	-49.7172908351348	27.5571416592643	37.4714296148237	-49.0876853405343	29.2512406274762	37.2571811949114	-47.3822333356665	30.98086917127	37.0493981384995	-45.7118729678184	32.679668850625	36.8932302039711	-44.226694321438	34.1508779856297	37.6078453281315	-42.6905789251032	34.5565473480825	39.2763266275407	-41.2533265320756	34.6436108103233	40.9668984863329	-39.8449105167416	34.7259853631909	42.6013869982867	-38.2625985670632	34.9347055892081	44.1400697413048	-36.4639018501972	35.7268890539688	45.0594625624025	-34.5624554439874	36.8342595024173	45.5008313975941	-32.726348101776	38.1159232401928	44.4454151558981	-31.2705734137719	39.3085296372526	43.5666420957313	-29.8049077939763	40.1955404188852	44.0699519305872	-27.9203536665995	40.2644293677569	45.6273860194913	-26.35968069098	40.1809127197388	47.3001610898426	-24.7802701309408	40.5939038160033	48.4553768368889	-22.7169027124592	41.221546470738	49.283245787618	-20.5911083860806	42.0190398161251	49.4529349824526	-18.4457427498546	41.8661847748297	50.6782871082818	-16.5723006437203	41.1801391252235	52.5457689715628	-15.4363285729725	41.2573062165405	53.633333512996	-13.4667286751597	41.499687586644	54.2258781734721	-11.2517532266544	41.7818443845623	54.432709307913	-8.95239374427505	41.5751406265546	55.215539195218	-6.71323684166315	41.2162041906074	56.1588920884139	-4.64086722789454	40.4482760629335	56.9799929982719	-2.64866023089319	39.4377327627257	58.0348287751207	-0.917145010360596	37.8368443555509	59.4310577422458	-0.173623195740635	36.2875059270629	60.7047649706213	1.01852560586309	35.2694451855307	61.804196678526	2.76225993812741	33.9275842130852	62.4332363255371	4.39344560493189	32.4623920009223	63.2186270783422	5.82124416817423	30.9404856279381	63.8872101834164	7.28430222669235	29.4143398734784	64.581864477087	8.81540794122996	28.1021076287159	65.2792267530528	10.4673122150062	27.0618271140485	65.2902682715306	12.3847483345374	25.2507245997974	65.3778987453135	13.4654766324055	23.3320998834591	65.0332091764985	14.5469657217871	21.7772475822603	64.6723054150365	16.1353100019215	19.8654705162247	65.2353977448731	17.2373951761905	17.7157536048156	64.9504589158225	18.0776291111315	15.5467588412421	64.92968737369	18.6920699635288	13.4146794510068	65.8331801516267	18.7734282864942	11.0685531881396	65.884947254769	18.8081741483278	8.74193284233588	65.504558506184	18.9295176432478	7.38264294597237	64.4049515339841	20.5676521200827	6.2297382501783	63.5131981030901	22.4311665173424	3.72969087792798	63.6175485888562	22.6064086045009	1.34262815858986	63.1950102299005	22.5384662171594	-0.90490185638561	62.8563058217682	22.6688502340015	-2.84822606288522	62.9538479205288	23.0991938327938	-4.73102563854996	62.8414751801576	23.0287685816153	-6.57940229119951	63.0322844279344	22.217869918894	-8.06865510879767	63.4943851575166	20.8110923964748	-8.36084048971028	64.6448821164785	19.1001301475119	-9.68352778462234	65.4710645092705	17.6203200552292	-11.7053401665342	65.2842116174553	17.0950714631459	-13.6512767446774	64.7373585812873	16.6104264898349	-15.3013878171737	64.9983064765485	15.0962656243764	-17.4320272744038	65.0829328680843	14.3606745382935	-19.4301255666915	64.1951852722751	14.5714058184269	-21.013322413015	64.2294987751837	13.0568346853908	-22.5756642677771	63.9636971821997	11.4371548651304	-23.1950726953266	64.6589599359611	9.44438295785344	-23.8122320438524	65.2750348756083	7.41817136955741	-24.9890328738548	65.0977809850202	5.52438706256566	-26.4602087844093	64.3595849061974	3.95959142999376	-27.9173087876498	63.5287613227563	2.55621033648453	-29.3654916701973	62.5173467365295	1.31262401623986	-30.9096877179343	61.0780912962161	0.560309167879123	-32.1960049450543	60.1825277793245	-1.04591792717668	-33.5697911325559	58.6021774735413	-1.83717342603247	-34.8272243210252	57.4587145714354	-3.41631632822898	-35.9283758829608	55.6546828320694	-4.57119399927552	-36.2308212750133	55.3325575023861	-6.82170155502875	-36.7053364718679	54.8582899144449	-9.01504041938499	-37.2786361241297	53.3490172361256	-10.6867575767269	-36.7775273942332	53.0297041103944	-12.9441903221865	-35.8047681396651	53.4251859127767	-15.0082231558041	-36.1059851198061	51.8782596042538	-16.7219819399104	-35.9026780555825	51.2015681606096	-18.890561880087	-35.4443635346314	50.5604399256075	-21.1358712500442	-35.5429551390384	48.9448379602172	-22.8875907967923	-35.1290090755061	47.8567179975378	-24.8436174842168	-34.6736540014717	46.674234971122	-26.7310152672976	-35.0566103348528	44.9763099323059	-28.1507703654038	-34.7224912505772	44.3187843535065	-30.2185123302514	-33.6014691472824	45.0581602634122	-31.7104945924619	-32.1797469942241	46.233191053922	-32.7982516667366	-30.7967595103876	46.9284634100838	-34.2566090399849	-30.4466246847534	46.0473181219285	-36.3175084267696	-30.5468427383494	44.6877071113413	-38.0757220877829	-30.2962555763295	43.2986830730816	-39.8950042716705	-30.3217230694673	41.6493508386398	-41.4705068532284	-30.4550392423528	39.9013989178673	-42.9261790713067	-29.550260664812	38.8235135084988	-44.6602965781585	-28.1396073741678	38.4521945466389	-46.420380173034	-26.4084881631037	38.7270404297301	-47.9846966741465	-24.6722383662598	38.7637327114578	-49.5953681236921
-0.300362978223313	-52.9733774329447	-35.5103006756511	0.661824751442	-53.8923610576642	-34.6631158202363	0.375637459964126	-54.5608755971352	-33.2144942554415	-0.927443478548021	-54.693551806007	-32.2333136506348	-0.4328616744103	-55.5306362569785	-30.8805723899676	-0.21920167204658	-56.0868887921133	-29.3193069087743	0.0710000271366828	-56.4569780390389	-27.7176543774134	0.223784981072723	-56.6980704436966	-26.0800968087781	0.0381162054746091	-57.0163813722762	-24.4588508172779	-0.489095579513273	-57.6838471356229	-23.0208983575802	-0.659627986650132	-58.4584246464177	-21.5445364244929	-0.612472997586534	-58.805763453565	-19.8972852690301	-0.849600522151128	-59.5598403428989	-18.4078147660862	-1.12803252201566	-60.3262784299982	-16.9496201665497	-1.03999175498595	-60.4868752699772	-15.2833686142499	-0.807653649360614	-60.5231741342614	-13.6258585181425	-0.532406932272409	-60.6613441120592	-11.9841451814921	-0.736637030966508	-60.8456426482288	-10.342969600065	-0.618215086273832	-60.9123261330807	-8.68521912218374	0.17604175248841	-60.7764221790297	-7.22920518702472	0.699420231042527	-60.5526672617432	-5.67947552106597	0.81652537361992	-60.3038135659797	-4.05362154120277	0.377855773614043	-60.0118730913234	-2.48964629623989	-0.553170063465535	-59.6329550820936	-1.17161926927983	-1.07050747823747	-59.1447954601267	0.3134793171125	-1.15063825578932	-58.644577981359	1.87362165824299	-1.2242612055246	-58.1375484104779	3.43076076726961	-1.28527002240274	-57.5367032129035	4.94160820076014	-1.25423806493735	-56.8147244691307	6.38612229205426	-1.29867265915208	-56.0285012741543	7.80282058513835	-1.61814509596005	-55.2682995921563	9.19400242350704	-2.69394660239324	-54.6099978744018	10.1985751025953	-3.8962660418166	-53.9597989654536	11.1126886679554	-5.45225132272544	-53.5845353415875	11.5086094495616	-7.04615544163374	-53.5232169664243	11.103281337028	-8.61331722364029	-53.0585744679804	11.4468426009051	-9.51487490631052	-52.1270279650555	12.5293343202283	-9.41967516181601	-51.1644757354411	13.8886161620234	-9.48024608925718	-50.0639794506481	15.1330240742783	-9.29911537280497	-48.9256451356779	16.3185907406109	-9.62299428311227	-48.137580131926	17.7280175303291	-10.7861992604728	-47.3413204076008	18.6371389758397	-11.7615679447542	-46.1324145402702	19.3818784939235	-11.991317894555	-44.9291244314338	20.6303046835301	-12.3765251183077	-43.6717943742898	21.7867676840455	-12.9159203171525	-42.3887386213799	22.8017319921946	-13.3851716717661	-40.9964906037443	23.6479448341013	-14.5217960434058	-39.8493338971668	24.1869735920036	-15.7310566784476	-38.8907341162164	24.8627208478938	-16.3779082509419	-37.4809899180179	25.3920869620706	-17.8802950727621	-36.7009676580914	25.2498899229376	-19.2936843108376	-35.8591927022634	25.268009953966	-20.7885197570279	-35.3072202499918	24.8825270101553	-22.236494064523	-34.7550951540069	24.3466406273694	-23.5431403046812	-33.9043210684122	23.9541475651572	-24.9755584423261	-33.5473672424393	23.3197467625486	-26.3473737688115	-33.4107764420002	22.4712083927355	-27.6136265838987	-32.4592017900966	22.0787224909846	-28.9041944456474	-32.1452605904727	21.0887807596413	-30.1784815115451	-32.3466879591267	20.0257966440132	-31.560764992015	-31.3607470808603	19.6713351674256	-32.8433854301284	-30.7856127418445	18.7662676178461	-34.0386897018209	-29.9547768775341	18.0038823038272	-35.2351062813724	-29.4594653842765	17.0158370640475	-36.2102212585736	-29.1832020508604	15.7644182823681	-37.349622792886	-28.5204612142289	14.8825609176068	-38.420514619939	-27.5099858465279	14.3758196873646	-39.0749799688507	-26.9272059649812	13.1265742708785	-39.71870091288	-26.7515794784075	11.7060240963073	-40.1275443551043	-27.0516355488092	10.2087923341741	-40.4856989834696	-27.5157681883081	8.73056755895802	-40.9299249704854	-27.713958517491	7.18599505995397	-41.3906503307706	-27.6375895601726	5.62832269936594	-41.8466428039556	-26.9532266511973	4.22858810028264	-42.1267980473024	-25.9318995398669	2.98988653635938	-42.1086804101526	-25.935698922962	1.41056997807886	-42.0192738590685	-25.9976319956554	-0.197676339478819	-42.0569802736324	-25.7124121058849	-1.79109404690772	-41.9105915942337	-25.4427250175684	-3.39046409936602	-41.4888151364767	-25.1428580579793	-4.95575394393178	-41.034717826812	-25.1159879012449	-6.56120428203323	-40.6075072206526	-25.3013448958277	-8.1853476343238	-40.1380449855642	-25.5197558870227	-9.82499216013469	-39.6794923801752	-25.7825828603401	-11.4855001551797	-39.3632258773828	-26.3722966724735	-13.096036718008	-39.2307467273689	-27.440828739121	-14.4390178577532	-39.0569818372822	-28.5005719358088	-15.7704163274125	-38.6604760619937	-29.0058097406059	-17.3535423704368	-38.1629359516933	-29.1808049232438	-18.9465251318871	-37.5665676831878	-29.1203597698843	-20.5238870273004	-36.9395888256691	-29.2135634435751	-22.0834380756628	-36.2994224815059	-29.5628706765336	-23.5984750762627	-35.4939097119791	-30.2527607593727	-24.9172516961744	-34.3421598953087	-30.969883702453	-25.9878829166531	-33.4457533210771	-31.1795147167382	-27.4566161895916	-32.3701670812388	-30.9922279406205	-28.7818933933563	-30.9421215996367	-30.6977272344681	-29.6838796510304	-29.7103612807396	-30.9835889813602	-30.7965635683114	-28.770885218958	-31.819849195465	-31.7401339772212	-28.4077243867773	-32.7277755264473	-32.7979463614468	0.593112576152895	-53.6733998454764	-35.6278391482225	1.2633443455315	-54.4518925211689	-34.4111588321223	0.403230096703945	-54.8949544406537	-33.0940922335229	0.092566155224942	-55.2320785024476	-31.5224164761845	0.0911456689818232	-56.1639203808623	-30.1644477220047	0.269835385413816	-56.6957181018765	-28.6081079127148	0.611262834327638	-56.9457032720674	-27.0049766488236	0.699322781724148	-56.8494915551661	-25.359928330371	0.344166274799233	-57.5816540922845	-23.8982438085532	0.400056565487665	-58.5739641224885	-22.5508711670443	0.343695235571707	-59.2024175375949	-21.0050607011792	0.394219009339658	-59.9219656498023	-19.4942951087596	0.350489879147786	-60.3996244550447	-17.8906532325308	0.236540387404007	-60.6136418624278	-16.237552649699	0.295298763167918	-60.8497199190622	-14.5840445298059	0.535281548584198	-61.0879662926716	-12.9670478622881	0.676759001522356	-61.249166983181	-11.342173470373	0.712708439176593	-61.2836853970281	-9.71149441848745	1.32420590080162	-61.242859089934	-8.20683602505471	1.79143104678376	-61.2635302485229	-6.67427295943536	1.99466620628029	-61.0982087000375	-5.08120858013863	2.1501048434571	-60.6886435039084	-3.53729802109844	1.85193636120799	-60.2712691205974	-2.02026339233918	0.965625464103692	-59.8195109442146	-0.755717003310596	0.855392454143492	-59.4705526557066	0.821743812684339	1.10802209201431	-58.9206188603296	2.32696551228307	0.732614936384717	-58.1374348475285	3.69545837429207	0.69301270838573	-57.5468360643468	5.19285968031077	0.747856255346821	-56.9530584851811	6.67091451434952	0.757266716626727	-56.2625180946775	8.08461967278127	0.679541865764071	-55.5572494813593	9.46882134201505	1.9096320425224	-55.2646574235411	10.4125162944103	2.00762304321109	-54.5002716981938	11.7761014244201	3.25869187632382	-53.9156315829826	12.5303962206485	3.8543388127234	-53.2267652192114	13.8321988898898	4.51690250403831	-52.3610837602579	14.9980223832661	6.06255989437848	-52.2595808485519	15.3511735394792	5.63808342168763	-51.2636463365314	16.5024273581001	6.15804432929549	-50.3320582259584	17.6639341055351	7.65723934678197	-49.966102374296	17.8090405917003	8.81956360103991	-49.1287063862276	18.5282398869296	9.69321207840495	-48.2230421352097	19.5790928375078	10.8847477308622	-47.3705658237454	20.3857732388517	10.4947524298919	-46.2345309067753	21.5615189238584	10.2140750016662	-45.072973464221	22.6766584065143	11.1101280119799	-44.0730230506942	23.6261810667568	12.3265541382564	-43.1355373122029	24.3531671803311	13.2756283664922	-41.9756300449263	25.1506350528801	13.5950094135826	-40.6821221486185	26.1569352990797	14.4467968603202	-39.5141117262776	26.8677008685227	15.9299568416406	-38.8271847261941	26.9252234165764	17.3509165757522	-38.0600083610404	26.8951876529216	18.9246853466892	-37.976854898799	26.492932122426	19.9298372414555	-36.7453843929592	26.9050996814229	21.2650246741429	-35.876223425912	26.8687685169803	22.7790707889163	-35.7539246072078	26.2108982237223	24.2608604488442	-35.7441794195505	25.4664204660742	25.6960576354531	-35.5591267304641	24.6758119149215	27.1765798707765	-34.8911488386682	24.2711916814027	28.5859070540959	-34.4462652153433	23.5415388695151	29.9557681963145	-33.9602567409044	22.7775232794703	31.263808600812	-33.6839091005722	21.897149306992	32.4791820948493	-33.5767193331549	20.8232417242678	33.8625705254644	-33.0198481406527	20.1347301583142	35.1723469525112	-32.3448227353543	19.5229406892854	36.2793188390573	-31.4819560096764	18.9430591498315	37.2508140149562	-30.7981271457389	18.0204323601856	38.2105094691732	-30.4636339347616	16.9128505268188	39.0371542082525	-30.4037631764497	15.6628771899911	39.7296714209161	-30.4157030254867	14.3148475114915	40.2712335480059	-30.6723684930307	12.9042430052643	40.7367715734757	-30.8054416782173	11.4392062839273	41.2257717440525	-30.8371529629995	9.94950546341399	41.6786955384887	-30.601947225672	8.45185428421773	42.0649561357033	-30.0865138737282	6.98865642505832	42.4360321034076	-29.5590406407289	5.51075122039415	42.7125385859636	-29.2458651306578	3.9516568127302	42.804302101752	-29.2336481328227	2.34863879184334	42.6832986036732	-29.410967351596	0.729747680840376	42.487860579918	-29.4917494844551	-0.923275092022575	42.3736382843591	-29.2134976408835	-2.57553535728174	42.1769277414043	-29.2145543425435	-4.23309710477	41.9969906181062	-29.8007431425078	-5.76658664607043	41.8609029192346	-30.3710007720931	-7.33954854652456	41.5438028472947	-30.7306910656366	-8.95446740859203	41.1604443604422	-31.0318650083998	-10.5873440229824	40.821012062612	-31.4371796462773	-12.2105563620958	40.4231994228618	-31.6536936296983	-13.8489608573518	39.8555122534403	-31.3922236795352	-15.421325582203	39.2617518840464	-31.0900442261797	-16.9814465602069	38.7252862556099	-31.0387994261947	-18.5834184457972	38.2835002978908	-31.428452915291	-20.14480300207	37.8314327161577	-32.2074706510479	-21.5394158467678	37.2604849995059	-33.298055430803	-22.701447170154	36.542857961623	-34.3044431015469	-23.9000328535213	35.7754534519692	-34.4073601715906	-25.4559308870984	34.8455833244995	-34.3047164140462	-26.937587223801	33.6738507209821	-34.3521211935599	-28.1698000963794	32.8825284032684	-34.8607665075002	-29.3835687240424	32.2679671625211	-35.3935537280565	-30.4524961406173	6.5963228171216	-19.8790188117943	39.8729436721596	5.86557535202486	-18.3928759132274	40.5324174796311	5.21897844658974	-16.917265662298	41.1666963375094	4.70778535092064	-15.4590282867395	41.760200267516	4.44011093371675	-13.9529773197407	42.3053300133577	4.55720932353363	-12.4278344919609	42.7546089505221	4.76034388603842	-10.9117757222852	43.1765336517436	4.88660628828678	-9.41075159840215	43.608638230993	5.38889790694724	-7.9947598214704	43.94457175891	5.44959993765412	-6.4382593175609	44.2563781235345	4.79924077626169	-5.01502862733503	44.5479658672373	3.59069356205015	-3.9351549924051	44.8415093480724	3.87879211776	-2.33851654153964	45.1558334636425	3.46434633297655	-0.784752341280634	45.2808071428862	3.34513160941952	0.808127801476422	45.2920071217582	3.04805228483538	2.50664755385266	45.3928546393097	1.74531473536944	3.51106851721231	45.5292679045365	2.66053678095293	4.84372888125919	45.6459877081364	3.34573156369526	6.33346808205942	45.5956174331798	2.47748366728344	7.77934834776638	45.6125344255227	3.19555184298708	9.18560794138942	45.4315887949095	4.64705495894982	9.91591798807351	45.3211386959945	4.060009160897	11.2777099974169	45.4223292549002	4.90524636082422	12.5177306136729	45.3487789925422	5.72687153801722	13.9263820776741	45.0240454563701	5.13924406162679	15.3487288043819	45.0786591541532	3.85963827347882	16.4127718599452	45.0918284914831	2.79069960507939	17.7467837059739	44.9089947066707	4.24691538471729	18.4700367287497	44.7559289479757	5.1833698759539	19.7676918733942	44.2790476632057	4.2112878202207	21.0599184300117	44.174928822552	3.16135390934907	22.3941806083658	43.9457636202863	3.83481588448265	23.8274955531122	43.4375982992175	4.1712956451981	25.3898512558407	42.8245048308233	5.55598382779583	26.2377563215551	42.1872936923995	6.95208154030705	26.893759312234	41.6987088762238	8.04734494307676	27.9906596265977	41.0873531410333	9.11899948005785	28.924781652448	40.5133629471826	10.6264892764698	28.6028449421614	40.2689477984906	11.7715188279569	29.339800736077	39.3385034099847	10.7164036253281	30.6857332280061	39.0750450990194	9.16663693268013	31.4289795629196	39.2582151321992	7.79405204192463	32.3729151588666	38.9407764819624	6.31991743168058	33.0863460694967	38.6817331589851	5.18543970023162	34.2670098784859	38.0767198537309	4.80719744921455	35.7139060526363	37.1417158410177	4.21893705232457	37.118049985731	36.237082035115	3.72891603928592	38.5348246415972	35.1346642147041	4.83783452502777	39.6927563700603	34.1690420089773	5.63805355100523	40.9679708966783	32.8313095880407	5.70994826397856	42.3680618824217	31.3219233373619	5.59759524732019	43.7195647181575	29.8474709075824	4.99913874159099	45.0930538711544	28.6129267854665	4.40128780693871	46.3867303469492	27.4093300734112	4.16922872573564	47.4074035014435	26.044337995504	3.88753823692371	48.348200197269	24.7522501917363	3.77133105129506	49.4330501344975	23.7314138532228	3.88039050884081	50.2029544552195	22.5030635881378	3.88196983343633	51.0014377114253	21.2814998310535	4.34926713443522	51.8304206807001	20.3100254504353	4.88395206817752	52.5077810875626	19.1437726257233	5.590433401541	53.0795442857154	18.0696115047975	6.20022192404392	53.6574444562634	17.0789518742057	7.77478030628492	53.5849441731633	16.9286358780905	9.21732488792552	53.5368046162079	16.9448604992368	10.5112712900128	53.697738336969	16.3777893228913	12.1346962495127	53.5349989400079	16.2322618318245	13.5047665863542	53.0040661503012	16.4672741731107	14.1141888151512	53.5098378787744	14.8981687753271	15.0233690176331	54.031999607943	13.5056425513395	16.3874529203264	54.0866699933357	12.550042574692	17.6212911017622	54.000770016222	11.5673806711173	19.1635027339937	53.9517489708271	11.2726472161333	20.0805055135236	54.016102135095	10.00800397899	21.3071563902991	53.9161279444026	9.01229044967116	22.7256886246451	53.5727378718128	8.22398935179013	24.1892912568704	53.029410357004	7.77205621023044	25.4878709557151	52.1864702646145	7.76322862387955	26.747937055206	51.3643091690826	7.37337421474022	27.9996895716923	51.2932290886451	6.40510249908348	28.3173077706978	51.957127586061	4.98872547783013	28.4873928813195	52.0995370915937	3.42346280772941	28.9769870217066	51.8347563346421	1.79451944097036	30.2354295626662	50.6936714206625	1.50306056701623	31.4338399647246	49.8709366195538	0.57518896541661	32.4613009280432	49.2160149971596	-0.616348688550157	33.4314506017449	48.3731489834994	-1.80753520523154	33.8158329440441	48.0730878266672	-3.48354571990707	34.2380208157666	47.5901893320828	-5.07507238680461	34.9059393656303	46.7021591894325	-6.46198716198838	35.3980261812705	45.9341197084153	-7.94175354023141	35.7405907383576	45.3891280420767	-9.45836372123888	36.0501832107218	44.8010217178251	-10.9549853740672	36.1128841115171	44.0780690951663	-12.4079265005653	36.1243859278937	43.3441281306106	-13.912959842833	36.1106005369386	42.6947456537791	-15.5125358110005	36.4330651256856	41.5480564965556	-16.6060483225644	36.8104629584241	40.3711417964639	-17.6478933958549	36.5721914239809	39.7530361889966	-19.0945033929824	36.6998952458277	38.6980960495301	-20.1761463518167	36.9540131987539	37.4152083716547	-21.1031324507431	36.8327910923779	36.2230120995028	-22.1651139546259	36.9793384759466	34.832758885153	-22.9236268978518	36.9216158691109	33.5949307712202	-23.9428151388675	36.2026683718236	33.2460456561494	-25.3369176378674	36.0047926531768	32.4551059101194	-26.7265119099478	36.5649507152582	30.7583116293248	-26.8283282922551	37.3143539930485	29.1106281511876	-26.3176760970106	37.9328188798303	27.3254788524561	-26.402567835462	38.2198972641272	25.6045521376175	-26.8254941167333	38.5723838956848	23.9468791681976	-27.1510217392689	39.1677415502079	22.507208768761	-27.0651738949113	39.6073472765373	21.0335920671097	-26.9364506478101	39.9755786793689	19.5324208625315	-26.9314650465825	40.2992926531822	18.0222391619423	-27.255892812328	40.5741458976215	16.6001302150156	-27.8751162169842	41.0049265772767	15.1172411805424	-28.28529389477	41.3524041516743	13.4969322659001	-28.494472154325	41.4517994138093	11.8678611740766	-28.6748242988781	41.8670878586638	10.2694529123411	-28.3408672458921	42.6089721450495	8.84594961691953	-27.6125649859451	43.392262589797	7.63604604787046	-26.5854234646749	44.0302487936902	6.58755294488489	-25.3026912127204	44.4274154330369	4.95826293609666	-24.6293707978818	44.7898502388892	3.18400005549187	-24.4698418995266	45.434868659299	1.54634488894144	-23.9343989786884	45.9914357199403	-0.0492372308708772	-23.2665055957445	46.1374937364422	-1.69562516107479	-22.7959824394954	45.8963619917286	-3.40330111075649	-22.8720895197993	45.4800668985116	-5.13472485623708	-23.3192027584007	45.4494322220087	-7.00629924641214	-23.2408511777189	45.2025774915905	-8.78399078415952	-23.1679649737957	44.7105915342712	-10.4585335373721	-23.0851511599763	44.3146231190396	-12.1484403210777	-22.7629205403437	43.6721049161234	-13.83524553042	-22.8543097448568	43.0599479295253	-15.4858901382387	-23.1710024517025	42.5037844552768	-17.1387841064561	-23.3442875461557	41.8976042593474	-18.7846583422156	-23.236381905194	41.2049483574129	-20.34940122354	-23.0189388741032	40.0823470502385	-21.7355934285601	-23.5265567447132	39.17229629086	-23.0387684359714	-24.5157352257296	39.0767301952156	-24.7631473987075	-24.5222653362251	38.7584949630129	-26.1451719667404	-24.1514722772596	38.143956877213	-27.148497856699	-24.3946472002382	37.8803920185238	-27.9024233887795	-24.6592471484192	37.7386208808672	-28.6035321731535	-24.2910564260133	38.113834849717	-28.831588180881	-23.2996887444817	38.8925728854698	-28.6625031149669	-22.1770237121384	39.5597747727949	-28.9427933126598	-20.8225716800183	40.0288362818606	-29.6935136311512	-19.4592946195303	40.3782770983752	-30.464807632595	-18.1356345826808	40.7812412627269	-30.7587278197349	-16.6044591920058	41.2182747560907	-30.3175916339281	-15.0579568368538	41.6975866396079	-30.3174020562506	-13.4509231478307	42.0206657872844	-30.5225570298305	-11.795477885558	42.2902879829807	-30.1726313747274	-10.178175622229	42.8162027421258	-30.034378312183	-8.58579766787709	43.0306889709048	-29.8072755274141	-6.96526162391001	43.0151964856764	-29.4815628103203	-5.33538548852318	43.0133574842004	-28.9207460776538	-3.75378047157083	43.0993863613837	-28.7990063424875	-2.08572861045878	43.2944403842798	-28.912316423485	-0.437165002890455	43.4298745035585	-28.4205647681264	1.11898255836551	43.3507305569423	-28.1904961530376	2.73289093456862	43.1077466458564	-28.323593939925	4.34734310864375	42.8474020003576	-28.6477147784169	5.94619301476353	42.5879104464464	-28.9857155287018	7.52407909213296	42.2486172181011	-29.1756701958128	9.09044175380355	41.7589334607442	-29.2794146842856	10.5725157546231	41.1636380257589	-29.1904348987477	12.0512966651292	40.8159877700863	-28.6980887702419	13.5131870308192	40.2309754827645	-28.4723675511646	14.9533099638019	39.3479691265949	-28.6376917558201	16.2794976718354	38.4056174040972	-28.9409784535602	17.5112950440349	37.3951065092443	-29.2387299461031	18.7065207792879	36.3471452319357	-29.6972846566136	19.8076826633855	35.1834297648381	-30.5662204070054	20.5876886815418	33.8576334264655	-31.2165191122572	21.344868135956	32.4622867059862	-31.3737493757182	22.2612450056757	31.469727848942	-30.8494243143344	23.4693434451008	30.4950036475134	-30.416401771317	24.7175043175744	29.1465297195386	-30.3167434746859	25.7171893144063	27.9496754903793	-29.9632543766557	26.8414405345138	26.4964926929877	-30.004341532715	27.7142404152667	24.981684438027	-29.9215507111179	28.5379965828591	23.5525990566801	-29.7457530447045	29.4623099208837	22.0409519969941	-29.9660009763484	30.0934514956628	20.4892303338097	-30.0717150153854	30.7356331524456	19.1737847830126	-29.6286903281821	31.6864358703863	17.6278401838546	-29.5481585301986	32.2769671899751	16.2320912887682	-28.9905955651099	33.0443952533437	15.0576922716465	-28.1781281354331	33.9699106475703	13.7891561331612	-27.5181532108309	34.8628434577155	12.7864022524228	-26.4426365219427	35.7152517638984	11.9077046600817	-25.2374508530983	36.5289917627701	11.3312899551432	-23.8874161200191	37.3774903378455	10.0984532874972	-22.9332065133987	38.0993635235882	8.83944380056844	-22.0055790254668	38.6994600406418	7.66504446680865	-21.0072922096513	39.2407911802328	6.5963228171216	-19.8790188117943	39.8729436721596	-9.05891786943509	-19.4604170203007	38.9213281210614	-8.11527482606414	-18.2617573113169	39.5049963284345	-7.67526884065513	-16.8199121771773	40.1589550568877	-7.86257687514133	-15.3326818574725	40.7773082287696	-7.82186901641942	-13.8419989907934	41.3882635832787	-8.70678570489806	-12.5227241795217	41.7087327831918	-7.9001568171886	-11.2849592516074	42.3563088890121	-7.57774672769592	-9.84636647776938	42.8441278613074	-6.80427311235449	-8.50346517225741	43.2346882816966	-5.92772763782995	-7.23941038434501	43.6442434099216	-6.19907219975346	-5.72912113565949	44.0770063886558	-5.11344915537068	-4.49308308227597	44.4199883490159	-5.61265358850469	-2.94973976056405	44.6919592037172	-5.83689664735594	-1.35903731351388	44.9884594541114	-5.51380446089601	0.268558298383232	45.2937057333541	-5.80001783045567	1.9255047886333	45.1836356988079	-6.2674854343767	3.52935927730252	45.2826188542259	-6.2730937273623	5.20700413656285	45.4637388593099	-5.39339209716421	6.48601746599649	45.5816784653637	-4.45244377433837	7.82409940362478	45.6537361561958	-5.4868126638665	9.05025518673848	45.5225048483665	-6.39717242889492	10.4354517118117	45.5322944404963	-5.56577566817396	11.8264615759526	45.5956792307393	-5.27313602811357	13.364170795985	45.3876540213197	-5.59149722511506	14.9934578366153	45.2841577626659	-4.90219601798861	16.4308069253557	45.2099297557879	-5.86894262978668	17.7301334455081	45.0422515908073	-6.08328522222369	19.338426123905	44.754972966159	-5.42195681454483	20.8475078839095	44.5501313146526	-4.39918820086766	22.0908933377189	44.3484995549595	-5.59759323889881	23.0888471205392	43.9258128984017	-5.5147953687357	24.717801754349	43.477209844515	-5.33056108679157	26.2798962902859	42.9066509190102	-6.24679473635541	27.3721518704353	42.1769795087155	-7.76272084939307	28.0424487310167	41.5565519983677	-9.3233840144974	28.4393797958086	41.1115114733218	-10.7236603853841	29.0381028527782	40.6234052326912	-12.018156014711	29.6867288568057	40.0952547550602	-13.5732731810584	29.4281668183825	39.8845101253094	-14.4617938591258	30.4213074155607	39.0798449511785	-13.7433714339989	31.8227371748507	38.6865013251129	-12.3163191818075	32.6635687657627	38.7062307385941	-10.8086341350074	33.0950446247492	38.7410801682833	-9.45251525810598	34.0137964900901	38.6109523891632	-8.01099542075623	34.7878549637919	38.3879071720211	-6.4852570661384	35.2460528166004	38.1708810832406	-4.96619942693665	35.750984066394	37.7200147880506	-3.9932644366669	36.878267584419	36.9178452892752	-3.90857818416897	38.3186450416017	36.0166281141582	-4.42545159990055	39.6453012307273	35.1002960315433	-3.83197729854631	40.9227700615576	34.048867239131	-2.59490717606499	41.7361754354736	33.160274519822	-2.08927297538387	42.8835615525663	32.0641884199223	-2.58572256743826	44.0187418196458	30.8955230540787	-3.44365040844044	45.0345729756537	29.8392875881453	-3.85774045556344	46.2620414547323	28.7169064672339	-4.29898757869908	47.43362090116	27.5241741290401	-4.4427323003665	48.480778653271	26.2083889085339	-4.62051830195558	49.4180499167533	24.8186740952287	-5.28829884842668	50.3230240001969	23.6158351690383	-5.85433413351755	51.2372362730022	22.3058919995295	-5.88862491107109	52.0336705757002	20.8435643912523	-6.76196816542945	52.8600431949654	19.7120560344089	-7.7894190666522	53.6223227141239	18.6504803189576	-8.68892739940768	54.3179583053028	17.4557328557032	-10.185973603527	54.7468689610719	16.6963061814799	-11.6884470361041	55.0395667084807	15.9728199347884	-13.345047163442	55.1608503904555	15.5884012484065	-14.882838220286	55.293639630384	14.9482830224221	-16.0430780476769	55.720391544147	13.7904110681362	-17.3396191396023	56.140377704545	12.7700451982013	-18.7249793763544	56.371071547589	11.8123279443702	-19.9993682303963	56.5021232093754	10.692313125322	-21.2773225427161	56.5380873899181	9.58776069122478	-22.7046245763472	56.4186563607102	8.75064088975019	-24.1065241715729	56.1610841472046	8.07350949357086	-25.4847562722076	55.8332613212643	7.26986307096441	-26.8601081008534	55.2609221238365	6.63176666942191	-28.0534945412368	54.5008292633512	5.99750697043176	-29.148312824013	53.9223631993489	5.08152330789925	-30.3121593013374	53.5595752744177	4.11642266155835	-31.2502953696336	53.5669267011649	2.85555534514375	-31.8936021985158	53.6980939584838	1.38992713996506	-32.4431906643007	53.6718986845081	-0.122801880141825	-32.854402271403	53.6894802764113	-1.63910972588496	-33.6714604557915	53.1296497609065	-2.91213841937343	-34.6080628243652	52.2210904679945	-3.8719206905656	-35.0109077480188	51.7884481302755	-5.37416334984344	-34.9506904314334	51.7346946669393	-6.99701094885184	-35.3551733820621	51.1562186372061	-8.53331541106473	-36.2868037146101	50.0812122222738	-9.4960493800463	-36.8268355106182	49.2069218430727	-10.7763230101944	-36.7310129873665	48.7815015794491	-12.3994497468975	-36.7173100433458	48.1083434220855	-13.9590787606432	-37.0638655135395	47.028237440405	-15.166149649887	-37.4807758434543	45.9166310129295	-16.3623690224471	-37.558929471275	45.0768209563836	-17.7870994272615	-37.6103455201933	44.083630649505	-19.0764361482871	-37.5148931235111	42.947967926549	-20.2684285130969	-37.1110718547571	42.135364886277	-21.6217835432285	-36.9737474653988	41.2888838730609	-22.892182037238	-36.9470607893313	40.2070425988508	-23.9803134419017	-36.6937628111831	39.1109416485941	-25.024366633753	-36.8639572539449	37.6399913292236	-25.5579739114964	-37.1701427944891	36.1196709444883	-25.9370227979702	-36.6486992853937	35.3324238440935	-27.2524089383584	-36.4130613976896	34.105325638568	-28.3553708119174	-36.9642937013074	32.4435544280522	-28.3399334673142	-37.3327894153035	30.7999813155678	-28.5471894860381	-37.4038411009887	29.2508715069896	-29.1580183977271	-37.7286426428853	27.6654796629013	-29.3832609211757	-38.2279163004421	26.162029727951	-29.2280506545392	-38.7271477970021	24.7241857952822	-28.9965933401895	-39.1790253396053	23.2497602423386	-29.130299685577	-39.6957641729629	21.7233827428428	-29.5075116557359	-40.2467274319655	20.207290271511	-29.5606437714794	-40.4336433914174	18.6317947008308	-29.9212942128277	-40.4402096822647	17.00676317912	-30.3200867310615	-40.4935861099765	15.3132424452073	-30.2966110752837	-40.536545686468	13.5972500474232	-30.3914038329567	-41.0893712340411	12.0076273290085	-29.6435787063582	-41.7794355776591	10.6616161288008	-28.5996172798318	-42.1226992205406	8.85022941104025	-28.4377146520344	-42.7048784854851	7.1722654354627	-27.8427554598384	-43.4504928720496	5.89500894671756	-26.6897618740392	-43.9298622821029	4.26225073076859	-25.9131199924634	-44.4639214984733	2.73084300741434	-25.0802841812791	-44.8129334939921	1.21392121736994	-24.3075597040057	-44.6070232493731	-0.537620965368207	-24.1651149973743	-44.4884062916567	-2.28214809779588	-23.8124076636881	-44.4700411506197	-3.91982213977404	-23.2568443644504	-44.0360851893978	-5.60642709609718	-23.3241717609197	-43.5513040352908	-7.26409397155162	-23.4730389803319	-43.1357338617829	-8.91550521541617	-23.4149363652398	-42.4100754089513	-10.4083181661382	-23.910671981612	-41.6406747313262	-11.8196138997337	-24.5450643082232	-41.2590964786355	-13.5894553217466	-24.3976121005378	-40.8830930561328	-15.365376182588	-24.0787144035773	-39.8525439344615	-16.8970743647534	-24.5831885364902	-38.8665375813974	-18.1745904881869	-25.5947952793371	-38.455249736461	-19.760599374593	-26.2439855774652	-38.0711870722051	-21.3237350124951	-26.2042788217557	-37.3279492215272	-22.4254595286171	-26.3394633181587	-36.7727654687631	-23.2348750737064	-26.6553767338531	-36.7397516996463	-24.1254338657351	-26.2807485353851	-37.1408621541782	-24.6916261612076	-25.3553612079213	-37.7424470210316	-25.0268908052104	-24.1292139126205	-38.0435248922466	-26.1773501650803	-23.165423093379	-38.4336456706411	-27.3353703169083	-22.1863129608685	-39.2838945625781	-27.4035142128113	-20.8328246359895	-39.9754159918652	-27.4968656004197	-19.3128324378812	-40.2724963390828	-27.7456287497619	-17.6958478673226	-40.6324903621285	-27.2125880906107	-16.1310338841924	-41.1978849999507	-26.5628733233764	-14.7048157362234	-41.7082580074515	-26.2925278160585	-13.1654243205553	-42.1257602455795	-26.2577391597314	-11.5921211888932	-42.5085821048564	-26.1649448960466	-10.0220198492668	-42.8810128912232	-25.8224904621701	-8.50005391446568	-43.2003751230811	-25.4498019406193	-6.98745342093359	-43.4297245605193	-25.2340535007597	-5.42440021291321	-43.6516334107876	-25.184174178385	-3.85786815080814	-43.8043266824946	-25.3814432823753	-2.29975277041104	-43.7729799053612	-25.7729339103951	-0.768708333191675	-43.7316069964339	-25.6502885895397	0.813239695897353	-43.6733290478617	-25.3201281817413	2.37556069182149	-43.4007294528023	-25.7302399193449	3.87054163719288	-43.0486412292231	-26.2213489935869	5.32054886082557	-42.7005076774802	-26.3575971589364	6.84397336187789	-42.381048493955	-26.1468548517494	8.35796745837382	-42.0652231260259	-25.7484917360098	9.81374819739152	-41.5941497115671	-25.4769725873114	11.24819672723	-40.9135534221791	-25.5056015125137	12.6393231887217	-40.1126931608086	-25.8151993217877	13.903879477168	-39.2391695897092	-26.5723721361305	14.9083229365174	-38.3187623001573	-27.3775332911645	15.9300543825697	-37.2381198709908	-27.7756826447486	17.1051516176405	-36.0235288943321	-28.2441462232472	18.1488134293663	-34.7619075097249	-28.9407244656067	19.0667703159295	-33.4662092428227	-29.6348575030757	19.9840567266606	-32.2542716748798	-29.5924262571364	21.1939552458664	-30.8654045680511	-29.8530617824303	22.1681941317162	-29.4420112270389	-30.1859384938055	23.0508761209906	-28.0591438366195	-30.3026831880959	24.0542265155439	-26.822558332373	-30.1244131972986	25.2379601916428	-25.4730201411236	-29.8739425884045	26.2626564339534	-23.9523716141028	-30.3652211774235	26.8286559505878	-23.0150923894606	-29.6056966235814	27.9776902206629	-21.4867708952704	-29.7290720048096	28.6853121994371	-20.3293753260159	-29.0909663770839	29.6873614176652	-19.3050993401949	-28.3409282646398	30.7757249535431	-18.133960989017	-27.5364277362707	31.6879206059437	-16.5856291103067	-27.5063748795534	32.3334274902351	-15.4310053351873	-26.7123881773623	33.2182077894767	-14.1245687860461	-26.1487717403641	34.0504677769794	-13.4456478971714	-25.003010687891	35.012222649167	-12.4949194325905	-23.8167046599086	35.7248598314865	-11.8847764032241	-22.5079074584188	36.6521992651984	-11.2527955601924	-21.1756862448715	37.5776516832541	-9.69642124565292	-20.8103089871118	38.1557333719841	-9.05891786943509	-19.4604170203007	38.9213281210614	28.808892843517	-32.7474691022801	-32.9889967328386	29.4065761839203	-31.9272753792861	-32.5249193234396	30.1885088709391	-30.8917362662095	-31.8952080963246	31.3531672993293	-29.8250588542509	-31.3190288547811	32.3558122704438	-29.8574024366483	-29.8451692245203	33.2100538227412	-28.8900144057941	-28.7472339805246	33.9530914421097	-27.7711138123011	-28.2355385557665	34.8198661934456	-26.6180196773403	-27.793946512971	35.7611915964269	-25.2650362123392	-27.6733365598712	36.7617762111854	-24.1286495129964	-27.2825518141442	37.7677878298606	-22.9091250908091	-27.0773094119317	38.6371879324012	-21.8830213158012	-26.6416608078853	39.2400233258759	-20.9528637132562	-26.3252299413522	39.4462937856157	-20.6562945423827	-24.9839613944611	40.3309456457352	-19.3814101425222	-25.166844186735	41.188822552211	-17.7695769701024	-25.0652579741864	41.8714541411058	-16.108894921196	-24.805159413396	42.7458292788201	-14.3208171013453	-24.8524696864646	43.4081577404294	-12.3692031841049	-24.8471570770124	43.6599504495304	-10.3569819742815	-24.5445384525585	43.8711113490966	-8.28611968620014	-24.6659006092507	44.208726158746	-6.30781554634989	-25.2343772631052	44.4080006632007	-4.33188062816714	-24.9626453069652	44.5847394207196	-2.286161475523	-24.7274243789044	44.7121526596119	-0.186008394074222	-24.9044302834356	44.5813167954858	1.69604400118385	-25.843284993693	43.8762147027443	3.48071143855058	-26.6282298460044	43.0545061767336	5.28700557027496	-26.8432516865836	42.6908806122978	6.71302007221006	-27.7826534350617	42.091608806773	7.87761526588005	-28.8140214183994	41.622030146724	8.85254683058689	-29.6369454684679	41.2429772284408	10.0477647707155	-29.7315904295003	40.8971408760408	11.0745721987282	-30.2206483142635	40.5865155687405	12.1389093531738	-30.3286702663188	40.3155210950362	13.1742996689478	-30.1395766986596	40.0936783422021	14.7177072231946	-29.8028569892298	40.1934082985841	16.8328357888755	-29.5168804172335	40.1742803073245	18.7369953145652	-29.3973237679424	39.604596669207	20.5212983463638	-29.5042376222049	38.9997607390833	21.9770831351886	-30.6192975904325	38.7855939989274	22.5567121286071	-32.3085313531027	37.6828589869825	23.8340362191335	-32.5656921223777	37.4255593613308	24.3482258026938	-33.5293987964789	37.314033066092	24.0016376431813	-34.511430955732	36.4215778822095	24.138026731396	-35.3800490576888	35.2274824467408	24.507759551463	-36.5747687647926	35.4585597761838	23.404137377747	-37.8221143996328	34.4518518424022	23.1604791221978	-38.9381788489086	33.1545262224773	24.0445679402852	-39.5299254844692	32.1821405094703	24.4034608843277	-41.2206591289809	-26.7603901839125	-31.8642559881996	-33.0624832328736	-26.9328394348545	-31.5338084888158	-32.8858165428243	-27.3664991780255	-30.5808113489106	-32.3871728009862	-28.6247715743193	-29.1081310264067	-31.5138236692343	-30.261852785658	-28.0819800960455	-30.7742095551599	-31.6977676602498	-27.1541456138746	-30.1291364943413	-32.6212913837608	-25.869504381518	-29.3161963753986	-33.8830011735735	-24.6220428997372	-28.7071083893724	-35.0510742680379	-23.7717728035825	-28.0378623861315	-35.4875764240205	-22.1490173820968	-28.2902881646481	-36.4076494465738	-20.4781481939997	-28.6029829683822	-37.137210401796	-19.773657709628	-27.7592935434705	-37.5643362995849	-18.5497085408819	-27.5976044957561	-38.0033562522137	-17.4330831813011	-28.2573165477352	-38.7124530003086	-17.3138085948246	-27.1033767637711	-39.3220561333282	-16.1882817537101	-26.0122431277365	-40.0369619405373	-14.2861868778286	-25.6628094500656	-40.8564868658858	-12.3094959444552	-25.7367870659818	-41.6853979597682	-10.2356840182207	-25.7519944297237	-42.17281099669	-8.32363629374081	-25.4318402188174	-42.6278603230446	-6.50826592791223	-25.310822018207	-42.9720868051368	-4.55332397724307	-25.3406340290123	-43.0817294506746	-2.20668360847784	-25.6366712019117	-43.2851639743424	-0.0409815808013534	-26.0455322523569	-42.9584676400807	2.28636005335925	-26.8471010487113	-42.5534416872936	4.33817452767834	-27.7326292943295	-41.7469901747561	6.10744784017467	-28.9101494490587	-40.802116935722	7.70240159856587	-29.7833630850286	-40.1927265162147	9.25501851188968	-30.2998224068239	-39.6736561637615	10.1846455922268	-31.0516991571553	-39.3064033040436	11.0462368073211	-31.2140718361182	-39.4899770154161	11.4984672311922	-30.6930561759445	-39.2991055758774	11.9140330975364	-30.8988519334683	-38.982778146102	12.4297744083497	-31.4223016959956	-38.6907752596649	13.0715210379597	-32.5170696150178	-38.580671044862	13.6936735206538	-32.767290313549	-38.466576358656	14.8490446366343	-31.8692184871052	-38.3363584861815	16.4249106392962	-31.6368516032118	-38.3352178093579	19.1735695669252	-31.9184011142283	-38.4022209606461	21.7264399885851	-32.3578376369379	-37.8006855916242	23.4782572379045	-34.0080966271174	-36.4087532097221	24.2434765602414	-35.3077596058782	-35.5012690449646	25.4333202832879	-35.0531130072923	-35.2635452844657	26.2234015625257	-35.2885803427245	-35.2518884180911	26.1098953504848	-35.6891989840643	-35.1719572845742	26.0424238230033	-35.8850580948932	-34.8867752166277	26.2419944896273	-36.2971984935808	-33.9693216163304	26.9619984307807	-37.3371072622363	-33.44725088564	25.9724028048952	-39.0468184751376	-32.8583739702773	25.0489590318983	-41.0959109506987	29.8417270775021	27.6002800302987	-41.2404238950816	30.6638775215718	28.5190015244707	-39.9754705464238	31.4701051866827	29.4932308211632	-38.7495860355077	32.072480046594	30.3747019395235	-37.4433573948983	32.5146454517551	31.2265051991432	-35.8992297240652	32.3657186275001	32.7132202348724	-34.8111320132895	32.3084109803272	34.244492997926	-33.8243169107856	32.6367291590174	35.607388461276	-32.5808182090774	33.7854589596951	34.6091110142956	-31.4919949817943	34.4741081857214	34.0910441348173	-30.0094219798357	34.6512961434645	35.353382948798	-29.0060940597483	34.9039913823525	36.0482670903228	-27.5183264542402	35.0804930769592	37.2431358923133	-26.3147845970716	35.4753270756137	38.0003936619455	-24.7915155526446	35.6327742466301	39.0156477973158	-23.3077431608504	35.3855699860828	40.3835415982405	-22.0427374862767	35.6167638596744	41.2628439139297	-20.3008232622502	35.3207276982308	42.451382984819	-18.7008509034789	34.6943897470722	44.0112622105623	-17.6545907434007	34.6761022906498	44.2361830298351	-15.7437017448261	34.6387295483386	45.2473212707005	-14.0905696774686	34.2551227869668	46.0466118310188	-12.431142134967	33.9456529768285	46.7183306553047	-10.7039442742728	33.5598510524311	47.196687505619	-8.93479925453455	33.0906972516294	47.8748205409319	-7.24711008911519	32.2712597936687	48.7011692918985	-5.86385023450535	31.9992417556194	48.80286797939	-4.12336683396696	31.0216669650155	49.4717543722025	-2.85388926693292	29.9479455302702	50.5342232525718	-2.04738101976917	28.7373989319341	51.5205647283942	-1.17898954060095	27.4362232149426	52.7019660904722	-0.996738128882609	26.9177380650087	52.4789267275961	0.723194919086505	26.3305525073655	52.2886315436325	2.39410712964645	25.9439541455563	51.8862902856868	4.09571989536944	24.7291621733113	52.1665022181099	5.50149986091552	23.1147457571439	53.1932686554581	5.41671114828822	21.4436766972841	53.8178300968755	5.80529873758506	20.0083100631684	54.0422357284561	6.85132720848186	18.4804625377388	53.9688838125022	7.86829862287257	17.0244670187234	53.8656804480077	8.95170938761145	15.5510542226008	53.8065525764643	10.0554939447205	14.0342758276525	53.5709895893804	11.1050747425836	12.5195188420434	53.4772442232941	11.9304111652219	10.8548338973937	53.3352069886411	12.4942921574674	9.42430665814754	52.8879883759552	13.4031624433647	7.77647036746145	52.8150203518134	13.8829088480418	6.16032107204348	53.2380950768347	13.6298101639165	4.60600828921788	53.805332748001	13.0429143808444	2.92910325640457	54.0996366204125	12.4516110880198	1.5044424200019	54.7665378742106	11.5894602488994	-0.107294030288465	55.4164513705877	11.1344031652302	-1.67135552903549	54.9329362739776	11.7373787875224	-3.27307826172238	54.5542568252436	12.3361709600507	-4.96214365130167	54.7881052067678	11.7598911469657	-6.78806797742698	54.7432907411853	11.6793023959175	-8.37380057223417	54.4866347216768	12.192074103879	-10.0753035590966	54.2981867423829	12.5586808481086	-11.6260725698052	54.5652322359192	11.9738971492555	-13.0471882283972	54.7607640245583	11.1485342864012	-14.5966183360107	55.085326958672	10.2767083383474	-16.1095107936244	54.9920344888464	9.25843597651112	-17.5742748057898	55.1347992377443	8.18816541628505	-18.9438177702884	55.6273027497257	7.04280671355391	-20.5193062188538	55.5918835715668	5.9478495888079	-22.1097491546891	55.5498647313424	4.92363387986245	-23.7697158086458	55.2107756321612	4.1142259383917	-25.1340740229559	55.0649935016876	2.84133981245694	-26.7770857263083	54.1768018986994	2.50753225898199	-28.4492260831159	53.8906995080959	2.07364535988036	-28.6263288584642	53.9342531719523	0.440351330850531	-28.6757882473406	54.4133061511788	-1.22196867081692	-29.519149849882	53.8828197780088	-2.62905407952394	-30.2551102909959	53.6917325560532	-4.19194959958222	-30.924453358903	53.313584012089	-5.8283122752405	-31.749837194197	52.417553276615	-7.25747320092253	-31.7610630543486	52.5560856574615	-9.06867442999199	-31.8382980451337	52.0890983106258	-10.8425668261661	-32.8824506162281	50.9486839912313	-11.8988080417797	-33.5103478667919	50.0515922942261	-13.4834812802217	-33.6429640273184	49.6005646170381	-15.3382021047299	-33.9603076670232	48.7118458161498	-17.0672644934728	-34.4138727632931	47.597073934106	-18.5601635945809	-34.8213874239514	46.3997436090779	-20.0564054429014	-34.7556936727538	45.5800148913194	-21.8414306172563	-35.0100715489822	44.1041164440582	-22.9783532400107	-34.7707337853545	43.4678320536975	-24.743472044508	-34.2598565199298	42.5165174229321	-26.2613164903734	-34.1090489110123	41.1419185972483	-27.4053071023602	-33.8637216690716	40.2187031026656	-28.6938312306123	-33.7365208773947	38.9526303664208	-29.6804881296828	-33.5059761407749	37.9510234040035	-30.9366508408239	-33.1899211301079	36.7267855278508	-32.1722397318889	-32.7703102106279	35.8965964382366	-33.6259705458515	-31.3899348106561	36.0593014577592	-34.7941095176064	-30.6062183106665	34.9110886591546	-36.0102994333682	-30.8013124886054	33.7257571373814	-37.4234150414836	-29.9941452781068	33.5162998324821	-39.005919480392	-29.3550953652963	32.3046774067965	-40.1046735987175	-29.1000394941902	30.6261413960411	-40.4830811147579	-28.4895579586797	29.6897429971251	-41.930594819978
-1.06941703366017	-52.6695258294659	-35.1075581303836	-0.604290418450894	-53.1475426073036	-33.4635924688881	-0.360395435150308	-53.9959240992903	-31.8882746853632	-0.355913777147128	-54.9413281829313	-30.3526756365726	-0.335519652642006	-55.9807596595053	-28.8784926921253	-0.262599912412209	-57.0173264805605	-27.4005273269657	-0.261101669203357	-57.91604378873	-25.8415884120439	-0.290068984189323	-58.7818718378523	-24.2651660139532	-1.72459351715025	-59.4415159887477	-23.4060674732456	-3.44447986691439	-59.9081325211306	-23.1541071686834	-4.03945008156367	-60.9102130496591	-21.8008571282943	-3.47679028503412	-61.7231507747849	-20.3287251854896	-2.54605881615454	-62.0296041306138	-18.8168229880356	-2.08219772496523	-62.3386553592137	-17.1020982417319	-2.11396641233166	-62.7411719646615	-15.3491654775986	-2.39529351374534	-62.9575418349075	-13.5889691401117	-2.48742315764432	-62.9708997055611	-11.7867654011185	-2.92282705925374	-63.1842100300685	-10.0486776775332	-3.255676258704	-62.9726688428381	-8.27786731268706	-3.3200513400053	-62.7735173532036	-6.47757027942906	-3.67122659630634	-62.6530849121884	-4.70404340024941	-3.72206413204599	-62.3453207767879	-2.92326025634634	-4.24154182011808	-61.9283097123553	-1.25252282611487	-4.81899690665141	-61.4741428705627	0.394246352164629	-4.93140522405373	-60.8510684929724	2.0775063501787	-5.00579472039662	-60.1277951664018	3.70746439089852	-5.80451561705829	-59.5265986152594	5.19749820240925	-6.08835519737291	-58.7200964027404	6.78218913984361	-6.33627787927127	-57.7480973083687	8.2704004975713	-6.5452585779985	-56.9270288706937	9.86367483809652	-7.17450327873205	-56.0533397671318	11.3032026938585	-8.28292528495869	-55.2728523961615	12.4831504646918	-8.05030678886288	-54.1404166220289	13.8592597943599	-7.86505819498459	-53.2200336184068	15.3797990839572	-8.18209549265606	-52.1212142155285	16.7668795341878	-9.01253896864835	-51.022264656735	17.9233928912947	-10.410514494397	-50.1286933613835	18.6614450356541	-10.744615795979	-48.8065142052443	19.8788080415988	-9.68885488380016	-47.9940260609345	21.1003508194396	-9.55097024591668	-46.7377486725886	22.3530282891991	-9.86946527996372	-45.516322235563	23.5954997526754	-10.4874428252603	-44.3251479210497	24.7502143281763	-12.0031521711288	-43.4128940888013	25.1126016238884	-12.4198201004982	-42.0326513585258	26.225634269598	-13.7288364483254	-40.9452667711345	26.9178692440453	-14.5760888504015	-39.5062263969421	27.6608925645911	-15.8608778813795	-38.4052628106149	28.3127607493756	-17.1333947100751	-37.2847335103863	28.8606661740235	-18.5690646611511	-36.2882081390445	29.1403486038133	-19.7859646460424	-35.1138595095368	29.525714763172	-21.4489042419439	-34.6921793352347	29.2537347075937	-23.1050716391372	-34.3555718726111	28.640178009582	-24.8297648183836	-33.8646556021583	28.319272917983	-26.472642178559	-33.4841479317311	27.5726902889589	-27.9278854330177	-33.7920411299124	26.4723494949666	-29.4336779366956	-33.6577594246159	25.372365206873	-31.105281993879	-33.587552850416	24.5115806214038	-32.8106254461303	-33.2435147817024	23.8424575794819	-34.3186952384455	-32.8919123602934	22.8379433120137	-35.930793290214	-32.2982042585999	22.1738426470845	-37.3297305730729	-31.6416136482525	21.2024331829747	-38.6929831582846	-31.015270340409	20.2381174144692	-39.8167081112303	-31.2658110283061	18.833659807769	-41.3343042542945	-30.9761518469388	17.8798681304326	-42.6281562946243	-30.1609462597471	16.9883893508304	-43.7014985072703	-29.3527478332153	15.946114561822	-44.5077088180238	-29.4870111626837	14.4044687413027	-44.9010673267537	-30.3136422227145	12.8628701540853	-45.540989949351	-30.7481993173274	11.2386154148239	-46.5124939564813	-30.4133437254255	9.74691551754394	-47.0044833749223	-30.488828597863	8.01753582646818	-47.3407333504991	-30.8119897201492	6.26155313558364	-47.7867301400743	-30.6875691328708	4.51189822243253	-47.9983630500151	-30.5259958490527	2.71146969710235	-48.475957842916	-30.17212492246	0.988057179085611	-49.0519141242801	-29.9626191756039	-0.717367635341746	-49.3029617188608	-29.8685556256564	-2.50173600653013	-49.3630200094549	-29.5666146632721	-4.2717035291501	-49.3507319630354	-29.2458112078825	-6.03722186190613	-49.2807366482047	-28.8961357780332	-7.79656679248032	-49.1503539532244	-28.5346211512922	-9.54252737911754	-48.8211102201623	-28.2191865150782	-11.2637996860152	-48.2458403163248	-28.1134198898612	-12.9567578158996	-47.6497724750832	-28.2155958875352	-14.6563741952229	-46.9570839626488	-28.4040730363103	-16.3192755353945	-46.1695914345197	-28.8986405288265	-17.8725129267558	-45.4009551934064	-29.3458030621412	-19.4366905149609	-44.4950218315966	-28.79901480879	-20.949375812468	-43.7200408137034	-27.9763351518231	-22.4006010402488	-43.226373225511	-27.5282908506109	-24.1147080149532	-42.6268770320193	-27.3542882617963	-25.8118477391497	-41.8389564130002	-27.308981671752	-27.4140950339061	-40.9071225440113	-27.669145953075	-28.8881401155388	-39.9621330427943	-28.1296970135097	-30.3445912738221	-39.0263667159666	-28.3974122338962	-31.8378432288537	-37.9917097178956	-29.0175888948064	-33.1457201720312	-37.3406342029679	-30.3563288353479	-34.1765285678665	-36.7817020519173	-31.7476313930772	-35.1645796039501	-36.1034142709148	-32.6003562934195	-36.5506991332144	-35.4243471672942	-33.1566199394176	-38.0130577514252	1.36313416125708	-52.6733692204128	-35.1023183621815	0.887449524405079	-52.7285863482074	-33.424126137951	0.24410280783187	-53.496063809158	-31.9453644511616	0.366682106322261	-54.5393798138509	-30.4925799316771	0.519206128399874	-55.5780430252849	-29.0333475774083	0.812131826138344	-56.6184840181364	-27.5956606092742	1.06469685288135	-57.7234293986026	-26.1964949705464	0.577059910227447	-58.6123135384648	-24.7019349624134	0.561376028103763	-59.3190075851744	-23.0220474560128	1.38726948283122	-59.9955346663898	-21.5471480966529	1.57016097123676	-60.9200296915881	-20.0071104707054	1.23153145833086	-61.6957375828313	-18.4169696908379	0.85052520657963	-62.3064855474853	-16.7863883267359	0.507150155042018	-62.7749248001502	-15.1190278996858	0.373069146211813	-63.0498049101179	-13.3864750352685	-0.151636476650624	-62.9851595936263	-11.7005359418085	-0.321393975057544	-62.9846104375818	-9.92964069608445	-0.222052950387728	-63.006011075192	-8.15617740873112	-0.201664502867839	-62.8517959485821	-6.38414130338252	-0.463222369403315	-62.615157728912	-4.643411149114	-0.508119636414081	-62.2380820043056	-2.90733005566025	-0.411226179715699	-61.7343440258136	-1.20835873538705	0.102542352184427	-61.2469667075797	0.411855056731484	1.35439471115754	-60.6754092682473	1.53469164261421	1.32942813901168	-59.9584476118206	3.17724586802036	1.77657511011798	-59.425807544949	4.82725470388919	2.936656445557	-58.921704207666	6.0958386513155	4.28782430390445	-58.2972710889431	7.12522998451927	5.42643546674595	-57.4394925271657	8.23614025433392	5.56264975352291	-56.4877184212613	9.77441794313334	5.86683506869611	-55.5063362793674	11.2577204047982	6.21053872948664	-54.5185125263198	12.7233470807492	5.9725864391678	-53.5776938035843	14.2670242410547	5.93147096726359	-52.4286303890335	15.6625591260003	6.04696827544475	-51.2768779310618	17.0502007786715	6.28555423210085	-50.1766774912551	18.5026634662119	6.65493949723989	-48.9986766940531	19.862422701997	6.98187309509172	-47.6517014244049	21.0793628907939	6.91576247601914	-46.2149462831235	22.2598976751448	7.09943072082447	-44.9896324452333	23.6383311044857	7.44620106474708	-43.6443369200549	24.856999963054	7.23766967396544	-42.3159223265696	26.1082514819305	7.30800477970967	-40.9277937943808	27.2367160718679	7.49203664971152	-39.6092154173033	28.3648220635841	8.13040268802203	-38.284888813987	29.2544323657314	9.32029455532426	-37.1794227592859	29.9113619690865	10.3543631752437	-35.8832034275348	30.4787492590572	11.7697824401074	-34.9625319383088	30.8619293475211	12.583742594711	-33.6338671124095	31.520099826515	14.0937324465878	-32.9577198039345	31.6318019670205	15.6803794762386	-32.4070117140401	31.4898502500853	17.3589464546529	-32.1696098422717	31.1006795510151	19.080914668752	-31.958343455458	30.5920786367201	20.7805187891862	-31.8485106547501	29.9721819705271	22.4565708631116	-31.9701069903501	29.2072143527837	24.1510051853976	-31.668783168491	28.5264948929435	25.8002850942845	-31.6992118465723	27.6962590291802	27.451939422017	-31.6960973735252	26.9057603730962	29.0729239896574	-31.1572799237987	26.2602051942447	30.6465695607994	-31.1643007626241	25.3779745264178	31.9047300817341	-30.9477991169818	24.0807726326207	33.3035658761326	-31.3115994965615	22.9977568273551	34.9295127592888	-31.6031954693709	22.2185634525402	36.3506541654606	-30.8613560494345	21.2872709914209	37.696823410856	-30.1444874310104	20.3218887865146	38.9441961158959	-29.8779588774574	19.0995830343378	40.0735954684405	-29.8136887227161	17.7609848350153	40.9858489148131	-30.0232756213242	16.2438029282187	41.8356845803426	-30.2443854025247	14.7041831234629	42.5908045725083	-30.4838996688608	13.1367971036766	43.0957515797865	-30.9630905609713	11.5172390823643	43.8149950917641	-30.5942660682273	9.93761822533814	44.4842607765035	-30.3979222179685	8.2913924752726	44.950938273011	-30.6027154977199	6.56303757702966	45.3784737067167	-30.5475362909798	4.808530916496	45.7654496572529	-30.5333263431966	3.04868364061202	46.0163039822857	-30.4211890742378	1.26204368918349	46.2105123070664	-30.304390249795	-0.527387242964067	46.430148899129	-30.2220783048753	-2.32544871007209	46.5340570091782	-30.1091298794553	-4.13470700420957	46.4857397607359	-29.960810442562	-5.93665409174738	46.2244806091589	-29.7599410080921	-7.7140926589632	45.7636147506742	-29.5134825998618	-9.44653051599694	45.1939974732654	-29.2457994827918	-11.1478332657151	44.5849963166141	-28.9745011105385	-12.838426563975	43.9901024519062	-28.7125173560218	-14.5345417627052	43.4225997983741	-28.4635665519343	-16.2412103347576	42.8742376523939	-28.2280782453088	-17.948399053027	42.3386030308528	-28.0094497997152	-19.6600525899772	41.8131799051502	-27.818828379541	-21.3698795702293	41.2845939439877	-27.7304988361697	-23.0734899759481	40.6892132097759	-27.9244029368336	-24.7160398249364	39.9850476021172	-28.2769631378888	-26.2627322630297	39.3155609334212	-28.4129355798736	-27.8425937358786	38.3552534215698	-28.4664711404542	-29.2458159809753	37.2199239204913	-28.7302783183763	-30.4845091746755	36.3577427307408	-29.3856518570893	-31.8015918216229	35.9905894077769	-30.4067192507838	-33.1160728789799	35.9351051887508	-31.6254314855227	-34.4156816262345	35.8664404874536	-32.963410044943	-35.6821686968002	2.044313734959	-27.179376223284	39.1838734720677	0.816048973021303	-26.0356591882896	40.0495743771164	0.829561283434451	-24.511154235232	41.0448722662968	1.18242733324082	-23.0156554671268	42.0265746073627	2.18221668986352	-21.6949292080215	42.7187561715332	2.61194415119761	-20.2048097223216	43.4143207480256	2.65911624375533	-18.70012673075	44.1961424384038	2.26722898119838	-17.220576125127	44.8704395413923	1.6252188492265	-15.8645926925273	45.4795130108381	1.71049078926146	-14.3866438066863	46.2292179529005	1.9493802443578	-12.8287057946212	46.8266475125637	1.67739516126892	-11.3121610954254	47.4015382604371	2.16941832043932	-9.75754421611798	47.9664744721056	2.54896012468003	-8.12410845053563	48.3333707031749	2.80661790671462	-6.54348071709988	48.687500449358	3.28079883726013	-4.94412045156299	49.2029212157607	3.04961502420418	-3.35897004918725	49.3569888732186	3.477395455616	-1.79876116610005	49.5065749317444	3.21217873874911	-0.196913104262904	49.7199473016221	2.82116496049073	1.46381649905963	49.7850433269534	2.37356715551551	2.93623365301118	50.0574915058217	1.72326405389626	4.54571639875186	50.2453522892397	2.11490230722355	6.09994595654505	50.3932162858985	1.52302012521381	7.64671381157986	50.3219338825731	2.98179254741606	8.59891815846483	50.1769767724854	2.02620999368241	9.89215824207968	50.088922111508	1.77656626875891	11.6146123698692	50.0776025070768	2.1434297578509	13.3011408138449	49.7252572165094	2.25657300242474	15.0243083324445	49.5277463739435	2.5387561838062	16.7704683261703	49.3233531843995	1.80521169483461	18.360853927267	49.2597652100506	1.79200517630139	20.1445714548974	48.9417708163063	2.71658333771112	21.5628419566619	48.4408803131721	2.07160179417082	23.1855559518803	47.9832365863492	1.62263736141099	24.9144869457653	47.4569058764511	2.24421549675839	26.3626933269564	46.7539611737962	2.30932199153073	27.9186983187267	46.0079955266493	2.12889961216807	29.2873729386276	45.1073511903711	2.24391999812514	30.7197282840643	44.3034384103168	2.72529895672371	32.2307362096503	43.5371785725841	2.53574400246786	33.7127016540977	42.6232390456367	1.66096895764566	35.0120422551604	41.8251617908865	2.09899983012954	36.4216568695415	40.8472286849776	2.07541864884749	37.6603486065865	39.6170785276625	2.25204042784064	39.0860407446309	38.5232694874295	1.88653332478316	40.614571143996	37.5978861511848	2.01697202977646	42.1078342172896	36.5226541333321	2.54167607866302	43.5952309464669	35.4184566728835	2.65014710909311	44.964662827953	34.2384471754839	2.56962051417585	46.4542798682154	33.0485393030671	2.09640342775761	47.6955588587816	31.6288771299409	1.89472687348077	48.7196788411385	30.0441458616635	2.22654707346865	49.8734673742681	28.6479530393834	2.39841004288505	51.0470203859294	27.283219115625	2.2598983129819	51.8923833191172	25.8327041532066	2.28574078197498	52.5756839421672	24.4189339502279	2.88768193000505	53.3149676449964	23.2889812448604	3.72394771786912	53.9526947402355	22.2807437003472	4.8090354348784	54.4975877161399	21.3069946998696	5.91012420875159	55.0745107097534	20.4691058619286	7.16305316279793	55.770377132486	19.634026221272	8.72783846215888	56.1214914822128	19.2272363942732	10.1478375239229	56.349996238346	18.603505785373	11.4097110698754	56.8344313129779	17.5292328178398	12.1858918429928	57.4433623449715	16.2225661037401	13.2913393315047	57.808232917666	15.1330882889587	14.894025295587	58.0243258689431	14.3498087416587	16.2257688577041	58.223061544746	13.4187304428326	17.7965469458036	58.2331038782703	12.6734090035691	19.3959817202371	58.0364202756769	11.8886452784572	20.8557523292839	57.8023042742561	11.0463407279935	22.2564836683679	57.6835172138354	10.244483071498	23.6142988630077	57.5862646563532	9.37413354171566	24.8002682368809	57.2099933889419	8.3840055514434	26.1992124305536	56.6770786531854	7.7663791085885	27.7678993307591	56.1453805127595	7.42205377960933	29.2796850337487	55.5486797842801	7.14587531119138	30.4362503041751	55.1283888029903	6.21838001091459	30.886357902019	55.2596920107045	4.72140162056656	31.2779787941436	55.1737732462975	3.07383661791153	31.8065412843677	54.8074339575041	1.50189068969536	32.9466280176961	54.5743949228339	0.271713082293617	33.3771437797307	54.332802711192	-1.47380655382588	34.0362871821831	53.7786344910243	-3.02341656019002	34.5285013296487	53.2540882702097	-4.6790370055425	34.9938488433589	52.6427407973103	-6.25816332492862	35.8775160860526	51.7529997039756	-7.55037835733377	36.3259830298665	51.0270651219038	-9.12582963204912	36.6901071176203	50.3091382080672	-10.7153722695909	37.0127101716817	49.2823539279662	-12.2224060069126	37.527370430849	48.1313851003059	-13.5305092522331	38.2215959629636	46.9025976512481	-14.5276285649203	38.3868330459218	46.0793750316016	-16.0377336507348	38.7257280822869	44.7712865836863	-17.1183273632076	39.4302557896841	43.2180076018478	-17.6368175403072	39.0422128231804	42.731860659831	-19.3741088269424	38.7517318837832	42.0256789118166	-20.871043284829	38.7814678395867	40.9337218395096	-22.1118164094944	39.0706461260824	39.6694396383437	-23.0603191999358	39.6406293126103	38.346436201639	-23.7459080567949	40.2598785341318	36.8673941604574	-24.3776904319126	40.2899776331106	35.5019479020782	-25.4524302164303	41.0692107948488	33.9957966659427	-25.9038736601932	42.1342370579153	32.5068872184716	-25.8722013092568	42.9366698901807	30.8436130174324	-25.9348195580186	43.2823910829606	29.0401771871348	-25.6594268085035	44.0482248395091	27.4489912569433	-24.9363576493259	45.6509300298897	26.2573394999212	-24.9672333484226	46.3078998710847	24.5432141202733	-25.8613761974608	46.5907165679592	22.6865676381602	-26.3131861951104	46.3953269585833	21.4471185901281	-27.80697920107	46.2342742104076	20.2772781840221	-28.9782232695104	45.8067939405647	19.1535177228303	-29.9552625709147	45.3496384449026	18.0782540193267	-30.6612551278062	45.4571107387317	16.6695574364338	-30.5172701073184	45.9459588613643	15.4889740584945	-29.6694530727586	46.3521535055454	14.103226503349	-29.1131589455627	46.7958264103344	12.6542359397669	-28.3657737340599	46.9970848975147	11.2222498606375	-27.4168121784079	47.5986972049876	9.92708146993886	-26.4278126624457	48.0078849188691	8.37139253857718	-25.6959951142343	48.6367896666512	7.21623127609582	-24.5552703594145	49.2142072554807	5.67356772510159	-23.999597166714	49.233026639707	3.91468156453796	-23.8279591101607	49.3959126097005	2.2456246499772	-23.2800830773486	49.117812635953	0.473115599311187	-23.2181116921847	49.1565706441707	-1.25093404428512	-22.6579983496551	49.3123368808376	-2.81049509511195	-22.012642738359	48.5762423913534	-4.30846725697799	-22.0104207463067	48.581791871857	-5.97073809384681	-21.5633698208083	48.2620770870421	-7.64092715742192	-21.4695010719442	47.436569329393	-9.03206746490123	-21.8707043725513	47.0196625714557	-10.6164524106832	-21.9735188371298	46.1426165339542	-11.9146427424228	-22.711875632763	45.3564139764852	-13.1384395234893	-23.8137980264608	44.239802396603	-13.8713365271526	-24.9874214036879	43.0683287914862	-14.5105281129869	-26.1023248123525	42.5018132509431	-15.853715011659	-27.0201824408705	42.3454516728081	-17.365742009542	-27.7080363932876	42.1029364218497	-18.7175983110075	-28.6603526807684	41.2648294878835	-19.6668668667373	-29.718081287541	40.4794333370534	-20.8398513200905	-29.3839734923217	40.1665026974428	-21.9662986866791	-28.8918282257311	39.7478649104458	-22.9309505127836	-28.970329504083	39.8042049556976	-23.5058486665512	-28.3720018797956	40.4058861928771	-23.1972729757442	-27.5496570689806	41.0344791763527	-23.4838793016502	-26.2098336966896	41.7082494435629	-24.2810216458225	-24.786540325338	42.2284309660022	-25.5602783092089	-23.4391676279832	42.4069183353227	-26.9853340602797	-21.9691500718798	42.7818245057321	-27.633428286149	-20.1745369972424	43.4028262101566	-27.8444112805453	-18.2948011725027	43.8693830102732	-28.1145122768706	-16.3028021357551	44.5109199624298	-27.9230392344017	-14.3622296171206	45.1764322114838	-27.9614446255087	-12.4277931528476	45.8342267754263	-28.2636340562766	-10.5765664884009	46.3685584982163	-28.7778340498662	-8.75110598064928	46.5404937837937	-29.1668168194951	-6.88425305058749	46.5946792822538	-29.3425177944704	-4.98620666936526	46.6203113015461	-29.460808959413	-3.09401963915507	46.6070479586519	-29.5167269797857	-1.23026201374451	46.5273663238977	-29.496881128749	0.600305107741183	46.3892103112341	-29.4645035168257	2.38229976016263	46.2499680938883	-29.5013385332887	4.13567114163846	46.1151206017431	-29.4733776087979	5.87437529105208	45.7796472380322	-29.3880045704182	7.57717636841888	45.1419505455388	-29.5841715334029	9.14222336196512	44.6360990619857	-29.5715291534796	10.7444768436626	44.1538621682713	-29.3174290595218	12.284119039559	43.3993109038483	-29.0588535995831	13.742297412742	42.4379864609702	-29.0619357098011	15.0825138763524	41.5974955092275	-29.0486826389261	16.4859960055599	40.8680811980435	-28.6242806448242	17.932733347853	39.8505212518025	-28.4426525890887	19.169922681852	38.737880057741	-28.5782082162154	20.3225416847036	37.5303372637375	-29.0642716249772	21.2606914666769	36.1654787922912	-29.6142997769908	22.0564385035371	34.7674172183688	-29.8854655024051	22.9588570368158	33.481381733163	-30.1526749008353	24.0469711826595	32.296160082079	-29.7414110250066	25.1945446132308	30.9294296823821	-29.6466485232774	26.1915083690062	29.4029032371278	-29.9255253284628	27.0041857486392	27.891042503805	-29.8135314305345	27.870135837814	26.371120149495	-29.8552598543262	28.75865532631	24.7824244859951	-29.836851099158	29.5863348383715	23.0632017832013	-30.0537383952262	30.0099319642029	21.51747484797	-30.1700833378294	30.7699886466761	19.9901496750903	-30.0494569263228	31.6432914966085	18.3774538745367	-30.0367078934332	32.3689233424922	16.7670337195069	-30.090636318913	33.0045441962393	15.1507929285553	-30.0480165839317	33.6894826663459	13.6592806530777	-29.8447220680926	34.6227645273526	12.8459792374069	-28.802237917761	35.7704370724674	11.1937788566486	-28.7359879357591	36.3906052813613	9.58236480997291	-28.3607185254775	37.0168205318598	8.18798746934891	-27.6807730177032	37.8312525129441	6.55517306328185	-27.4692215917701	38.4229659720296	5.10096784402582	-26.7852010510131	38.9618952978292	3.51528125285849	-27.1830379239773	39.061905673486	2.044313734959	-27.179376223284	39.1838734720677	-4.37880823522613	-27.2519457259614	39.7230997417088	-4.2990274616255	-25.7857170125768	40.7805841525243	-4.12950409117697	-24.2714314386135	41.847668292848	-3.46138202906431	-22.8312555723646	42.7058322311195	-2.95121499591927	-21.3541594733294	43.4888337178299	-2.26256983590083	-19.9172316558316	44.1759290277121	-3.1648745917929	-18.6260001885207	44.9888679927152	-3.47177270421339	-17.1073675355105	45.6416052055331	-4.40592981041358	-15.8294316797857	46.1573804560968	-4.28501467506476	-14.23453822499	46.7220370797098	-4.03368590896698	-12.6872965696716	47.3905461704446	-4.7392037867772	-11.1843757579561	47.9017763356424	-4.02494471685276	-9.67158927269344	48.367482948007	-3.55006407345215	-8.16181858787694	48.866038292908	-3.07071934827578	-6.60156898964563	49.4620033424369	-2.88301124775309	-4.93344459254164	49.6974067339308	-3.14567405952816	-3.30964533028917	50.0272503302166	-2.81620199344256	-1.63333844156078	50.2652982817637	-3.26987666152851	-0.060741705260182	50.3070919939316	-3.0630813631849	1.58471796509922	50.5087911197604	-4.16974948956052	2.84971564827339	50.4438372076444	-4.15085589660592	4.56847393066898	50.4241089304089	-4.25949191455217	6.25658994953899	50.5819710883282	-4.69803254394257	7.84410195897031	50.573833150111	-4.5920078348292	9.57795921361164	50.5315783405916	-4.53957681006046	11.2402878553876	50.361832901061	-4.1597518557346	12.8850438220083	50.3862704373419	-4.12635862743663	14.5682283559054	50.1363617830687	-3.71102699532415	16.2470351479694	49.8431247774094	-4.25476965882353	17.8248209767478	49.4136797162637	-4.65769259647215	19.4756996996572	49.1729877148393	-4.36792869909774	21.2087276339015	48.8654798648876	-4.35616432105957	22.8624107656498	48.1307869478392	-4.53626768725414	24.5198420668989	47.7047371284954	-4.07162161219095	26.0993248897213	47.0037226260398	-3.23538089690314	27.4252323756128	46.336112527652	-3.21905102630013	28.9894584095834	45.6969336395265	-2.12058108327808	30.1643108402509	45.1275212232593	-1.51625596249223	31.4918352839762	44.2453835379192	-2.70223995390598	32.4498158985404	43.5716456035701	-2.81162156128633	33.9627783064548	42.7513549578494	-1.97099477048677	35.3010215945291	42.0138159705984	-1.55904509101212	36.6055295923835	41.042472182383	-1.16074490539121	37.9147103022846	39.985882553208	-1.26035063157531	39.2807304283585	38.8110046035504	-1.55778517489479	40.7322059086241	37.7811255934184	-1.33817198390156	42.2243866115993	36.7630867800297	-0.888576948730515	43.6137882771986	35.6162134264461	-0.768656742483933	44.9624599385705	34.3307517443844	-0.915361017124215	46.2712200067506	33.0259019522523	-1.08362764439043	47.566727460231	31.6588113306535	-1.26390474600353	48.7597605187452	30.2251637869778	-1.32946076090333	49.8126326980967	28.7440097183628	-0.986705458661415	50.7011902994225	27.246002786093	-0.675747082322176	51.4844672967572	25.8187327126852	-1.03142281049931	52.2599475334552	24.4833987801155	-1.50611595295859	52.8366048743591	23.1257685611369	-2.34744699345856	53.1035728115595	21.8771617004392	-3.807356967566	53.3064495627174	21.1959654419214	-5.06466098041025	53.701966957351	20.2008925333438	-6.17849067036391	54.0306931748199	18.9438153001794	-7.4738831265704	54.3232853542022	17.8970892697437	-8.71850679923509	54.6503204084157	16.8350932983832	-10.0020363737116	54.9456153643905	15.7961124806769	-11.3472021104022	55.2258535541428	14.8162335348522	-12.4836739398258	55.5548135687599	13.5475732514871	-13.556461742462	55.7027072693394	12.2438065141455	-15.0030356864249	55.6642319854	11.3489942644767	-16.4776205293168	55.4809580676818	10.5830441112929	-17.7020929280578	55.350135511324	9.46130475089102	-19.1639293317398	54.8197651666967	8.80483524434173	-20.8133223096566	54.4484849024758	8.5370520278497	-22.2879810205302	54.2716550997103	7.62862880402566	-23.580348797003	53.7014119863799	6.6098924555821	-24.9197969568901	53.048791489156	5.78202442333275	-26.0776420176351	52.5056649776018	4.76140039035997	-26.9616323534145	52.0958375056779	3.38964119734909	-27.5076272241785	51.8569568545015	1.77683425850847	-28.2078343394341	51.707569350489	0.215510951072937	-29.3464945261836	51.5743474419689	-1.02885748928068	-30.0307663146324	51.3542747626268	-2.59177743480107	-30.7754805528091	50.889139370255	-4.07274859529881	-31.6093320793255	50.335800340467	-5.51891194001428	-32.0149557703518	49.912101580231	-7.20738572991781	-32.675961556379	49.2461062967572	-8.6993068986302	-33.430033938777	48.3912631681764	-10.0794934055966	-33.6790984580723	47.6015568312539	-11.6412968606733	-33.552599210719	46.907659820098	-13.2531662728802	-34.0729658348665	46.1599425741795	-14.7622968902947	-34.8411271619104	44.9642772678413	-15.9007601579466	-35.6099023816199	43.4661641793585	-16.5209830738456	-35.9341306118611	42.3345729218418	-17.7741223314301	-35.4039453088509	42.2485231277984	-19.4152865331132	-34.9308981636651	41.9452839524785	-21.0500358695472	-34.7707641690191	41.2410301180705	-22.472212668896	-34.9795731975172	40.5314592040736	-23.889319631193	-35.5191197955693	39.3704651651486	-24.7636619466282	-36.0806986710253	38.0500085643191	-25.4000568894297	-37.0531580452194	36.7760017921581	-25.7463508837397	-37.9477099570755	35.2975366222241	-25.7894202557228	-38.4167051539832	34.2766712682972	-27.0665236123076	-39.6082382154788	33.0270165850064	-27.1054999373765	-40.6476613931461	31.5191367182093	-27.3341872449321	-41.499005234264	29.8497508387911	-27.4117564763422	-42.2911159372383	28.1169433699293	-27.5400850319856	-43.2782702235155	26.4866201441123	-27.2026946541169	-43.9863639685493	24.8393611819841	-27.9121111734684	-44.2842404770263	23.4708174098656	-29.2620107125307	-44.5452411341426	21.83495342226	-30.2080189482381	-44.3037831137199	20.4338872741916	-31.4006835761279	-43.9087712497526	19.1256621641176	-32.5186500435638	-43.474236780937	17.8344670673964	-33.2877560134363	-43.529378989508	16.3851978626593	-33.3559703938463	-44.0573258468609	15.0502438791021	-32.9558329731373	-44.370856298367	13.4312658846797	-32.7916000305946	-44.6557668656844	11.8791572343166	-32.2074932282911	-45.2517268269368	10.5358309731022	-31.3887620875322	-46.2190025238017	9.51347295435769	-30.4492107785226	-46.916128683289	8.2157622488185	-29.5169445935951	-47.6956766107923	6.87436377019045	-28.7297425088901	-47.9899237967312	5.15455679904559	-28.5205381636366	-48.0643579279194	3.47584396601722	-27.9948186908915	-48.3507463524565	1.89758026298884	-27.3438144664087	-48.754430964621	0.366347266996249	-26.7366698363736	-48.6428311746265	-1.16843421914191	-26.100928003797	-48.4564804377166	-2.79114310933272	-25.7309575935454	-48.5161772238575	-4.37039050326791	-25.2495699096421	-48.3531472138411	-5.94290465862879	-25.0940816203408	-47.9069604768697	-7.44297944787296	-25.2367996150021	-47.4967402498624	-9.01447293994124	-25.3633396955773	-47.0609743527549	-10.513965166148	-25.8335431065056	-46.1890081350045	-11.5242500660378	-26.8960384025741	-45.3411156699251	-12.7979061249759	-27.833418950744	-44.4618028812711	-14.1509218006974	-28.6777848237942	-43.2424801095821	-14.8798670126224	-29.7972900570629	-42.5486882564636	-16.3482447551387	-30.5377208123413	-42.1634158846628	-17.7885333507818	-31.4738747187835	-41.1160908034278	-18.5150722791803	-32.6492149147264	-40.4768791300471	-19.9276136153513	-33.132413102151	-39.7654059253791	-21.2819430705871	-32.9026107650967	-39.3627158894088	-22.625049709801	-32.4891541874725	-39.7239666395006	-23.5184946626218	-31.7328162300811	-40.4133293482427	-23.194420470764	-30.9308741341127	-41.1655754814027	-22.8468430756131	-29.8389352789956	-41.6093158911806	-23.6967056557625	-29.0023478679482	-42.1840783644194	-24.8058780685209	-28.2989313428017	-43.1040555127461	-25.5298583089651	-27.1052384020162	-43.3187974353546	-26.5904871081464	-25.6377646839614	-43.785254341126	-27.5021267450252	-24.025385399685	-44.6492311925711	-27.732764994318	-22.3537112053173	-45.4771657743165	-27.7848325714119	-20.5028311410924	-46.311376598108	-27.9214133562964	-18.6306848798391	-46.9872994683839	-27.6992052812171	-16.6843952193378	-47.7184404548894	-27.211821637687	-14.8122447824782	-48.5972790394965	-27.2330272430789	-12.9899813454441	-49.2306419842773	-27.7501637193357	-11.2010481058884	-49.4320717037573	-28.0873819647443	-9.31110029840167	-49.5524832924244	-28.431975001966	-7.4365329637167	-49.6022164046226	-28.739919883739	-5.56798162648086	-49.6373544577264	-29.0549656033017	-3.69876995190531	-49.6735511461109	-29.3414619939324	-1.85316475399896	-49.5124251106478	-29.567765862538	-0.0319967901386742	-49.1723776175191	-29.9745225275876	1.71547004698993	-48.8240332186695	-30.4668022275635	3.42245263245895	-48.362359856853	-30.4768134787099	5.1558488774783	-48.0914843295784	-30.1534632952649	6.86255327676878	-47.8144268804741	-29.5889404183857	8.4973144898485	-47.2977678162169	-29.3303460296628	10.1556317772377	-46.4575695246851	-29.5354450339969	11.6661362574081	-45.8563484475296	-29.2076082371602	13.2265635129866	-45.5020712823907	-28.6254228960521	14.7750338805502	-44.694326059231	-28.31518671074	16.2240524325207	-43.3486755563599	-29.0101477450901	16.7988919751632	-42.2400332704442	-29.5728462419548	17.8860350784135	-41.1391514020917	-30.1630958566754	19.0076554620472	-40.0786422787006	-30.334728979113	20.337630765299	-38.721863284355	-30.6582239252607	21.3371743521626	-37.34617375882	-31.2477854307776	22.2532457621737	-35.8733680701885	-31.5286159752843	23.1927484834436	-34.5528627890867	-31.5835073549277	24.3783156244557	-33.057902061744	-31.8378225127815	25.3077119283916	-31.498014334185	-32.1329172727365	26.0915400889838	-29.9017540430922	-32.4287545944982	26.8325501063007	-28.3220305746102	-32.609292191964	27.6750442088051	-26.8560553458284	-32.5449617418036	28.6963413696736	-25.3329622606641	-32.5897917083173	29.5980889778575	-23.9124647224652	-32.4834442169357	30.676745948404	-22.3142366243713	-32.449487587617	31.50274792384	-20.6615037513756	-32.5089130916756	32.1592518549839	-19.1807765924137	-32.3373377984718	33.1215154647219	-17.6700458371	-31.9841564107868	33.9988732745175	-16.041735036858	-31.7569842775974	34.6959960106064	-14.4365462442754	-31.460424979879	35.3853351187268	-12.8265342513566	-31.077333500994	35.9914023982204	-11.2654398462031	-30.586158277412	36.6488783362457	-9.79499508329521	-29.981994289965	37.3904275989815	-8.30746027885979	-29.3276593247596	38.0110214665791	-6.68912794666945	-28.8792389471442	38.3516631739748	-5.21387492287462	-28.3333479168717	38.8428750911462	-4.37880823522613	-27.2519457259614	39.7230997417088	32.392767852419	-31.2204822014644	-37.6524352573129	33.036319623675	-30.3731588932919	-36.2958402146523	34.8002163536509	-29.8061022585883	-35.4699123182521	35.3640842377996	-28.2584215616948	-34.3394493699405	36.0282509103109	-26.8926434079984	-32.9152904459084	36.64919488141	-25.2792801981853	-31.9032234853836	37.6338455316176	-24.1490010182526	-31.2481760331403	38.538868905731	-23.1573230555084	-30.625867210359	39.3733318411052	-21.9522608436797	-30.5044307372412	39.358572144564	-20.8634720958981	-31.3492081750965	39.6538551495601	-19.5583363484072	-31.3648833118416	40.2084709588014	-18.7599894771294	-30.7414069982291	40.6760792226649	-18.630062447558	-29.797252711287	41.578742674261	-17.803137213237	-28.8740830264047	42.4882843526659	-16.0903317930748	-28.1134374904366	43.6876782871664	-14.5057749754572	-26.7466617737545	44.5679984078651	-13.172551470082	-25.0528138669255	45.6372349992231	-11.2202226520854	-24.1103716513014	46.5563399555489	-9.39070805663757	-22.9263169180182	47.0852084745803	-7.27566466700201	-23.370058223204	47.6031244025846	-5.06752434324414	-23.5139286403104	47.6865461318598	-2.82817331492346	-23.7131435237468	48.2429101860401	-0.79030421706195	-24.1860159195022	48.4692090659087	1.44846395317994	-24.3023603498794	48.239037149198	3.65074750382891	-25.0158180822848	48.0582681035116	5.95300064430345	-25.1431430679141	47.3304022011889	7.51922125262155	-26.6532148315706	46.4776955686052	9.58813220025002	-27.3971461415412	45.6030619247314	11.2629699244773	-28.3177554315445	44.9303624181409	12.8229199681929	-29.3900759024668	43.6001496417104	13.7710289997978	-29.564821554634	43.0830426757723	15.0989204955477	-29.9506932590262	42.655115151833	16.248114645283	-30.4134891322516	42.490892128856	17.4593657128187	-30.0645189886036	42.9867555378413	18.5849576132094	-29.6147682416071	43.6548766863117	20.0254765077744	-28.3092801993982	43.6751314157633	22.2753723290516	-26.7891236431822	43.8502912291428	24.5278264349668	-26.4318181425202	43.6799362981539	26.5634883414074	-27.4127947763286	42.4192681494797	28.4621462222359	-27.9277628060991	40.6168489416179	29.4637313536529	-27.4637471984489	39.7210035669483	30.5735849890801	-28.9261545920428	40.0832147409762	31.3921851458943	-30.243862721861	39.4389087817378	31.6973914120304	-31.6915195337253	38.2578557009556	31.8962237317642	-33.2942655998046	38.4894455625204	31.3496127728456	-35.7918834377709	37.4700005779711	30.3403703937112	-37.6148108078365	36.0875079086528	30.2949776549847	-39.006172368857	34.4235203766986	30.4756564660417	-40.3953678152469	33.6111341446984	30.0304004495977	-42.8445377669395	-32.6345489126347	-30.3643547887596	-40.3151535271894	-33.0977912131629	-30.0642102001022	-39.5203918642867	-33.3560276674974	-28.451000458428	-38.38544896334	-34.612712974191	-26.9224898633297	-36.9128447425625	-35.5563677763271	-25.5857974717822	-35.8654190145055	-36.5386433191316	-24.4690697791309	-34.9987465397937	-37.4914197933234	-23.1769252063545	-34.7626478140493	-37.9954074946434	-22.1924915728943	-33.9664575229361	-38.4219254691836	-21.335923349108	-34.7046700499231	-38.0765700669651	-20.2003650906369	-35.2371646612234	-38.3898860968855	-18.9531682676287	-34.6747023974119	-38.7246860061523	-18.2361563970544	-34.2965038018858	-39.3770225867274	-17.6466708241156	-34.5052155101806	-40.2056640028384	-17.351150971681	-33.5638951883567	-41.4125549896158	-16.6751207279331	-32.6795966706899	-42.4581359475082	-15.1799891636853	-31.4220663690492	-43.3101495667846	-12.8342297550155	-30.2367326316248	-44.6506521868901	-10.8679726761109	-28.5820621945279	-45.5179210201024	-8.51195032281163	-27.5360616837271	-46.0663911882672	-6.34045134030103	-27.3107354650396	-46.4244361650957	-4.29885742528439	-27.5283361819009	-46.9187258217938	-2.15803565357018	-27.6273689172945	-46.9598945919985	0.309685270645288	-28.4615709470224	-46.5843386314519	2.60177505474308	-29.4987098899058	-46.3050691812423	5.47562529931368	-29.681288062304	-45.6338544626453	7.81721338051821	-30.8152794930372	-43.9795048124475	9.85379027333554	-31.7926362396039	-42.7233487046232	11.801931766768	-32.9839413929834	-41.8823312556664	13.8530584440761	-33.4371610360169	-40.6354265228638	15.0365166772124	-33.4902443666069	-39.873516859995	15.8789404489945	-33.8574894971057	-40.1926871577448	16.6343298444458	-33.9830874213153	-40.3670597234245	17.0835498451367	-33.8551072335445	-40.6079074465072	17.8704881645721	-33.7856968608261	-41.0745050795167	18.5842753069801	-32.5956813369151	-41.3114128330078	19.4919961953916	-32.5390397070544	-41.7380500082499	21.5465158352053	-31.0270483386457	-40.33835712839	21.7352526569759	-28.6960491188527	-41.503281150187	24.807574377762	-28.1321262647187	-40.9927611799987	27.2412938650878	-30.0809327984138	-39.0964014664488	29.7892757912676	-30.0212376435538	-37.7636347418312	31.4469495445329	-31.5630382813411	-36.6608862923015	32.4297401621738	-33.4206659771728	-35.5308041049609	33.0772443239416	-34.9438628572942	-35.4995099748686	32.5490163342296	-35.999174570519	-35.9689318755647	31.8066693504773	-35.9554172663768	-36.3806436588185	31.1311476375619	-37.13459104318	-35.2691622107144	30.5663065876576	-39.2154735089268	-33.0453282787582	30.5921411108884	-41.3874607236501	-30.6271362863746	30.8477195476696	-43.5058741632629	31.4325967603844	33.7248580907176	-42.8262158497918	32.9158004417795	33.6227906862757	-41.474750145924	33.9234635060405	32.3994468816536	-40.2024011918313	34.8069450476308	31.8562780348421	-38.5180459592336	35.9136146129151	32.3917392930202	-37.1526015158215	36.5886505694567	32.8297438821602	-35.6180073400365	37.0016415283816	33.2489383001093	-34.0032666306536	37.2642788821566	33.6839180421184	-32.3214405277763	37.9442005218256	35.0789425763294	-31.3377840055734	38.175827528534	36.041780758846	-29.9137719663945	38.0619033077795	37.1115913332269	-28.6018263642202	37.5606944820144	38.3654590838011	-27.5068096050314	37.2255858062676	39.9196262169752	-26.6356987521604	36.1453508090286	41.3901204739556	-26.9620647064602	36.1405133884624	42.5853825944284	-25.5722941150987	37.066869223084	42.3386042277568	-23.9900980275288	36.8542315501591	43.5277098261257	-22.5597373694085	36.3654842775121	44.8836762088586	-21.292936233728	36.2977304363034	45.8414782410029	-19.6622982751361	36.2768161584496	46.707401478062	-18.0434489409986	35.8941338074486	47.8029828848089	-16.5967496175982	35.2941083360499	48.9259272394396	-15.3016312274078	34.7949292872206	49.7796797709755	-13.7293425591865	34.4112171137313	50.4404181467873	-11.9760392269001	33.8154142203085	51.0786416189514	-10.1929965058577	33.1830297498381	51.7070820814157	-8.44922337524469	32.6765450776702	52.4582550323704	-6.71178191928572	32.0217386205084	52.8986336134762	-4.92317066917956	31.7879259239116	53.2507332649455	-3.09116269921852	31.0696216823058	53.8574971784044	-1.43451568295562	30.1949152190498	54.1568886608666	0.168981963576024	29.6435366407456	54.3288706886391	1.88378777984778	29.3520160567338	53.9358608184812	3.60093195584258	28.731553905801	54.6368782065629	5.07168043536675	27.1395207263975	55.6194218457203	5.28890404033132	25.5230014446601	56.1591588592782	6.02554105871295	23.732313692685	56.3348952659608	6.20466601487389	22.3098972217376	56.1244102306189	7.29499951565674	20.8673660539065	56.7357451514041	8.38866695933683	19.2787420245025	56.7758885007039	9.48025708361456	17.5656249576789	56.6083279052854	10.4101048148863	15.6814700013918	56.756259810185	11.1094016981043	13.9027015801711	56.59336817333	11.9336439513181	12.1178129350619	56.4826313895366	12.8656828726459	10.6206678036733	55.9092419719364	14.2039610782384	9.66756851457898	54.803001715083	15.7575859863117	7.90809669607015	54.267631563539	16.7930926548522	5.82650045060434	53.9498446175707	17.3009741822451	4.13190911694612	52.9608808842693	18.2460358549956	2.43695047204338	52.5024356539376	19.3011173362063	1.13882569153396	51.5024818643101	19.9253875914318	-0.204007491305298	51.1898104678017	19.7278971416894	-1.52639365827772	51.6431824423156	19.054428332086	-2.77184347784745	51.9081106967859	17.9460308321838	-4.18355580770226	51.9977901663985	16.9814399993759	-4.82197252669498	53.0998557212683	15.7445226754523	-6.18388338550255	53.3664719798055	14.6004185628223	-7.71469257784366	53.6913087736132	13.8619385459896	-9.09733061093067	54.1329131156994	12.9924987417841	-10.5106680451592	54.4512826282542	11.9102086979266	-11.7157253211368	54.8210844569985	10.7067656679413	-13.1891524110732	54.9297276256734	9.67794552542219	-14.8793404825195	54.6903428365543	9.04723293173935	-16.2979578256367	54.7802953830592	7.85723618928491	-18.0181427059386	54.5847916552558	7.25983939836208	-19.6788811308265	53.8286810537367	7.1229185816104	-21.15830814704	53.4469626750583	6.12731228474477	-22.6868546992399	53.3055409718685	5.09486793753079	-24.267496695939	52.9957813945148	4.44505486791331	-25.48520172457	52.4434140725993	3.37599978990288	-26.2274631160674	52.1764994531025	1.78740031167109	-27.0140019163995	52.1253107421367	0.126051526585484	-27.5861249506233	51.8586558444749	-1.65172873358493	-28.2651110217606	51.3702711080962	-3.37230319334873	-29.3043562904855	50.8740599651178	-4.95108040741446	-30.0489866184357	50.4445401195233	-6.68082889105252	-30.6464408769031	49.9105951883566	-8.40740901355027	-31.0569206958643	49.5690930223349	-10.1984931863762	-31.3758843676887	48.9986326249611	-11.9691550704109	-31.9789553232745	48.1926690982345	-13.5303535575367	-32.4943345506754	47.3809091715696	-15.128935530755	-32.3847922163999	46.7144378220681	-16.8206794895117	-32.1854850899951	45.9078672673213	-18.5382508476339	-32.6580346911467	44.7298521120416	-19.989034168443	-33.1725062569371	43.4885785595649	-21.2219894284792	-33.1063658506441	42.5798454731473	-22.8054125568202	-32.8044208398763	42.1534945898416	-24.6320112402617	-32.5056076484934	41.2223613485104	-26.2006891443819	-32.6253439551723	40.3796550694717	-27.6180881873423	-33.6056396702871	39.0265394655142	-27.9130335730993	-34.0535075141638	37.7566545113918	-28.9250671245356	-34.5197351295025	36.6249173631526	-30.2384164561943	-34.5705718378905	35.7575053807416	-31.7672795938019	-34.2128219353908	35.0429967850146	-33.4087663206842	-33.6975413633065	34.3856057187696	-34.9781960520305	-33.373952794879	33.7266542885561	-36.5894906585398	-32.8225175774834	33.4322898465248	-38.3494791246368	-31.8074709444785	32.5911668701055	-39.7787317081946	-30.6389276884813	32.3461299736604	-41.3706309825229	-29.2755642078632	32.7231786245828	-42.7284858080404
-0.26778668591005	-60.5926551701775	-42.2303902196856	-0.415142539535382	-61.5514798928784	-40.5596937733313	-0.481088162117951	-62.5638601191494	-38.8473501256088	-0.452634365906152	-63.6060953000929	-37.1400739735958	-0.367521287498996	-64.6629976227447	-35.4420887347825	-0.323109803569649	-65.7127875094319	-33.7357009169971	-0.513547236020016	-66.6978296021376	-32.0118489615618	-1.77544692462149	-67.1268982000806	-30.545523368328	-2.48469771473348	-67.4889928652044	-28.7285720039026	-2.04242925870756	-68.1967831261061	-26.9610593223215	-1.63849659473438	-69.0070195872189	-25.2065732145988	-1.84399589398501	-69.8308065982419	-23.4391554925038	-2.45720265830471	-70.2436405408091	-21.6461683656061	-2.91837492935695	-70.2724804473297	-19.7464463732702	-3.20302611570468	-70.1553131704398	-17.7961973040126	-3.311736999018	-70.0238921060181	-15.8110222288078	-3.17203532012372	-69.9852939990629	-13.8060255881612	-2.82782047727703	-69.9970605833661	-11.8234595939397	-2.51594365795731	-69.8625594626244	-9.83484473426737	-2.37821627541391	-69.4818968928983	-7.86645733838822	-2.24469755560573	-68.9233873467645	-5.92668708726441	-1.85976573020149	-68.2501129209686	-4.02969995901092	-1.45220996194822	-67.5585283399189	-2.14805832795891	-1.36801237769232	-66.9167194897139	-0.198160686192701	-1.48755581913182	-66.2867461769811	1.74396460850548	-1.65538053849764	-65.5960032909912	3.64110118022645	-1.77618940255589	-64.7603547551533	5.49149425904819	-1.82853188610203	-63.7772311549218	7.28148755920143	-1.86815372695852	-62.7475753609571	9.02898877111544	-1.96089471922458	-61.7594757018672	10.8042512710283	-2.08879237166232	-60.8033009446603	12.5727114335872	-2.19548911860729	-59.8042053112531	14.291517047345	-2.26057036153004	-58.7202462602917	15.9498712192601	-2.33222582608719	-57.5589276842101	17.5420802878899	-2.50905006499767	-56.2784630267634	19.0515221380494	-3.08433803608654	-54.8107408329871	20.2588589723135	-3.65272529544318	-53.4864461198681	21.619533091018	-3.87955868740508	-52.4090878656665	23.2760239235391	-4.1701207245438	-51.2576447779512	24.8571559391473	-4.6774553000761	-49.9117173168603	26.1921208909423	-5.2456068981091	-48.4302077495939	27.3365507793073	-5.77581096426463	-46.878102451474	28.4167646132134	-7.05000196032577	-45.678146948099	29.2432306273131	-8.74549910801855	-44.8589939451988	29.8263075953461	-10.5647771742907	-44.0500671470397	30.4220687912999	-11.5878153692167	-42.598756498526	31.4294002841391	-12.8308454053268	-41.172154058409	32.1158528533792	-14.4600857765243	-40.1049708880431	32.5126252954114	-16.1032766258647	-39.0752617737596	32.9373547576719	-17.7149882735026	-38.0297970138331	33.3854073114536	-19.4183755198036	-37.0727377679034	33.4777280650025	-21.1905094656859	-36.8331880804679	32.7270573690746	-23.0846138120238	-36.9871126190762	32.0313904327151	-25.1135818948486	-37.0586082939053	31.4404652918464	-26.8952780815422	-36.4018167741068	30.5749878272391	-28.6162466196829	-36.586125511354	29.418776298037	-30.3888510525336	-36.9230784397211	28.3517510422472	-32.2929336508039	-36.8726284909986	27.5282082063588	-34.134513487886	-36.5722088978759	26.6822161578787	-35.8946011110446	-36.3364943610655	25.6729252870762	-37.4543981249031	-36.2614262673832	24.3835120719578	-38.8107274821803	-36.120101892307	22.8719375953944	-40.2753183860832	-35.8568030024834	21.4727012253941	-41.7297802030234	-35.718836480868	20.0616281936646	-43.115162899229	-35.8585186647647	18.598624795963	-44.5145706167994	-35.8878869373213	17.1624666446915	-45.8610499320125	-36.0069845954618	15.7045686014188	-46.640379060036	-36.5726349379389	13.9577732168776	-47.4743219712301	-37.1176543157664	12.2268894366727	-48.7087555239123	-36.9543781989764	10.6601057335223	-49.7619341109149	-36.1192881097786	9.19794389059008	-50.6825862451888	-35.5066544954229	7.54995136304926	-51.3811349824784	-35.4364472421527	5.66654760529091	-51.7260496007566	-35.6441432117118	3.69131251023647	-51.8441480068973	-35.8458769591074	1.68366596048416	-51.9933209914621	-35.7646526280939	-0.344680431051743	-52.2676377421387	-35.3442653190461	-2.32725620629931	-52.4767015660333	-35.047637114715	-4.32965647865223	-52.6119423823786	-34.913076951775	-6.35139673807973	-52.738554909112	-34.798373757748	-8.37066768139405	-52.8978955771741	-34.6030893928062	-10.3665813542903	-53.0627796502655	-34.2286096966664	-12.3195677351054	-53.0085438621173	-33.8010636956138	-14.2502172515611	-52.7321624664031	-33.4635716136009	-16.1553401424448	-52.3980080263062	-33.1682450261634	-18.0374330169767	-52.1001049922132	-32.8732601786915	-19.9146680945513	-52.0097217451209	-32.53862434654	-21.7913164825727	-51.6715825331526	-32.5516637030977	-23.6580918485329	-50.7316367276496	-32.9874705676217	-25.1815078851253	-49.6243023056499	-33.5352639233232	-26.6010557131685	-48.4380288445437	-34.1452090074595	-27.9998460145351	-47.2079639171511	-34.8016576068996	-29.4054819081907	-45.9247923898527	-35.483632793359	-30.8272007248531	-44.5611760773364	-36.1449297431642	-32.249561520301	-43.0368204590505	-36.6327875736128	-33.5827913133044	-41.4914699847783	-36.9801937403492	-34.9314852305682	-40.7909552077105	-37.8594882703136	-36.6223994964238	-40.6706436102807	-38.9979287213603	-38.2999918320507	-40.7350136291289	-40.2263860440033	-39.9755465629952	-40.8974007456723	-41.5410109219919	-41.7031652571009	-0.26778668591005	-60.5926551701775	-42.2303902196856	-0.415010261609853	-61.5488668631007	-40.5641049382165	-0.481574853015171	-62.5673387370673	-38.841269831945	-0.451108389904099	-63.6235655770865	-37.112058182197	-0.364163132557999	-64.6978440206127	-35.3864276643762	-0.32256186466819	-65.7628363122672	-33.6535116997959	-0.560687114634761	-66.7518656277912	-31.898109690288	-1.89929080019554	-67.1282708593337	-30.4476901855344	-2.45493443747994	-67.5540904175101	-28.5479878762528	-1.98381337718365	-68.2915210842642	-26.7454493779965	-1.62380504312759	-69.1215142414848	-24.9707065482397	-1.92748513138039	-69.920823781011	-23.179222050227	-2.54650383317723	-70.267873298423	-21.3400903629146	-2.97958259012606	-70.2580415493907	-19.407030430958	-3.23832967631732	-70.1291270648941	-17.4295095878093	-3.30564584074423	-70.0069648184592	-15.418573004008	-3.11344118379621	-69.9877918690357	-13.398984503849	-2.74861978765977	-69.9870281439865	-11.3968981736515	-2.4734661265922	-69.7972751697767	-9.39446664580328	-2.3545831224869	-69.3659438025322	-7.41322201947296	-2.17849003826848	-68.7654338457895	-5.45409521030964	-1.73975984149709	-68.0721294655886	-3.55604983797214	-1.3965284865247	-67.3816902877542	-1.63326799386748	-1.38731733207248	-66.7471285680562	0.337531115097881	-1.5335748051412	-66.0967857694753	2.30018418303884	-1.7006417341498	-65.3556738960537	4.21985488564867	-1.8033610902526	-64.4559692459474	6.06651741610647	-1.8475930519782	-63.437468323111	7.84898882658252	-1.8900979126188	-62.409022392172	9.62296135061748	-1.97911824604301	-61.4590555911238	11.4049505586314	-2.10328583977444	-60.4989673713161	13.1576888106417	-2.23702449282895	-59.4438584056426	14.8406444545767	-2.36668820077993	-58.2729022132106	16.4743110798857	-2.48134425796644	-57.0536086186074	18.0533445452584	-2.55699738935367	-55.8171347599705	19.6131250382365	-2.02193554355013	-54.5603074097204	21.0948382204747	-1.3700067279254	-53.2755442186534	22.5035977569834	-0.921965529202666	-51.9905550931096	24.0006913229755	-0.8428717481176	-50.7181848629005	25.5699506227881	-1.02039567491911	-49.3216583749713	26.9896957383182	-0.853139551440206	-47.8944722140259	28.3445772257451	0.02147875552844	-46.7062898733561	29.6041439648494	1.27957597782936	-45.5858095227879	30.5743779512485	2.71608440361371	-44.4342948431746	31.3247557071808	4.26930021881591	-43.2587205194962	31.9957656375204	5.90550670935423	-42.114628452883	32.6890411812326	7.61034379718246	-41.0109838891923	33.4785846951939	9.18575503931256	-39.7755616435969	34.2708903270468	10.6567812970839	-38.3602742957315	34.8400751078829	12.2725115671005	-37.1276439299082	35.2220257027036	14.015905326952	-36.1282541222334	35.4253877204925	15.9091982203306	-35.5230959396407	35.2996908091224	17.855746143299	-35.3838166766105	34.7624971498865	19.7493203317372	-35.3438626333186	34.0231659034165	21.6378033373128	-35.3173435799744	33.1772423669585	23.5066014163724	-35.4568877637472	32.2586307683017	25.3706745806434	-35.7062200913133	31.3404225050354	27.276396489889	-35.9156555684888	30.5254326470959	29.1960337756643	-35.9693540780595	29.7455201167519	30.9293376329456	-35.9844978016858	28.640771208767	32.7101262329711	-35.9422062898356	27.5971944977761	34.6234100145551	-35.7518596413628	27.025939558019	36.3262734739764	-35.5575874725895	25.9636576109409	37.5998001016003	-36.1283856284467	24.4908788309674	39.1364235115901	-35.6860875217595	23.2446372158017	40.462137098346	-36.4245527820771	21.8957721518486	41.7983754556318	-36.8480797036277	20.4801645738687	43.0508750510625	-36.6413445265625	18.8918434986397	44.0460212866539	-36.2057924459132	17.1788077616383	45.2341429707882	-36.3463846285683	15.5236758898182	46.3485729143641	-36.7349246314342	13.852254515605	47.3743233774655	-37.1089410136779	12.1511937020214	48.3635833233459	-37.1618128606787	10.3907414154295	49.2416297587697	-36.9821750579785	8.57737918569686	49.9000085696955	-36.6468254617337	6.69339965795911	50.4451819491754	-36.272367342066	4.78224236265137	51.0932249143951	-36.0314170280154	2.89160221356803	51.4599691585265	-36.009954401807	0.918007236455805	51.3088474577299	-36.0878653674454	-1.1091851875057	51.5878221221636	-35.8769798889212	-3.13384675130235	51.8088765893082	-35.431157743419	-5.11635458119357	51.8558381785724	-34.8317979327793	-7.0545698797388	51.9288629941743	-34.4508063229793	-9.02098756129058	52.0114751860398	-34.1396034067906	-10.98486718885	52.0670203027627	-33.8344490032116	-12.9337878113959	52.0543008892627	-33.4937021152885	-14.8478464047262	51.7857105746173	-32.9699348828433	-16.6913071702211	51.2428402866161	-32.3768452662607	-18.4451250470973	51.0714953773074	-32.3902372310015	-20.3529598314748	50.5783719702613	-32.6652446983284	-22.1623898386778	49.7033013556404	-33.1035469766616	-23.8011300954263	48.6110103130902	-33.6457159411065	-25.3181426094695	47.3939565831241	-34.3115221465053	-26.7870306732062	46.1408051921247	-35.2154800572769	-28.2148658581976	44.6850218342732	-36.1292388830897	-29.5254842561824	43.093483449613	-36.877227472741	-30.8130990386859	41.7179705189201	-37.7965492164808	-32.1988287984154	40.77138384063	-38.9821544186868	-33.6342305604531	40.1613914553576	-40.3231136380993	-35.0541846438821	39.7464369988125	-41.7330896463068	-36.4468339729081	0.0811503104753991	-23.8741693608811	44.0047920776973	-0.851941207049292	-22.4001800285653	45.1195926533052	-1.28296207963911	-20.6750092485299	46.033652878389	-0.657469827513458	-18.8969178498763	46.6632920572907	-0.234014005022668	-17.4688133661504	47.9320727918802	1.63954052388145	-17.2826463540533	47.8613574387693	0.997279251520034	-15.654545498613	48.6891791350273	0.0991690090026856	-14.01757601557	49.2117535145016	-0.015334664603804	-12.2510037143919	49.8573067332329	1.74279501133289	-11.5288598879187	50.2508150678607	3.5598530760639	-10.7251644139928	50.5946954684554	2.5509589888364	-9.24131126557628	51.4605072177981	0.708861994417119	-8.60113711072023	51.4287160635272	0.695326470327946	-6.73779756322468	51.7786060220764	2.5285477099279	-6.9731901677191	51.8799471544362	4.23758615788167	-6.09496456510949	51.9729838187919	2.92483456423156	-4.79360537762694	52.3351133236123	1.20451914226053	-4.04026673067769	52.5786895714811	-0.0264172058369761	-2.61286373959557	52.8983138536732	0.50558165019591	-0.706839560428539	53.013479513181	2.54825396862856	-0.695470691865044	53.038313066042	2.68766670722414	1.4004581342477	53.3702813749499	1.2843269978273	2.93046071664249	53.4442940451289	0.0592031849935678	4.5160994783907	53.7056608187587	-0.79693055990702	6.30595272522265	53.9316645193295	-0.306226212644503	8.17425123155105	54.0886451301156	0.563028462883951	9.89441575968677	54.1056971049639	-0.176453388368864	11.7449241093941	53.9361385538185	-0.172064636002237	13.6451970082288	53.9408494131194	-0.0736851083785264	15.5845861027954	53.9617636175097	-1.13038970964037	17.1630332811769	53.5731397269514	-0.183199215083742	18.9382890601593	53.5556417019977	-0.653219864084866	20.8419156527057	53.5189014937959	-1.37972955929687	22.6182077772084	52.974745028981	-1.00553971603942	24.6006103332871	52.5468383532794	-0.331617984599756	26.316022417688	52.0977148617812	1.1008148941086	27.5803013961566	51.8036953334742	2.1553047504866	28.9349479939235	51.3402166317658	1.58837083237066	30.3606486351584	50.4053670473196	0.599109118128545	31.8127003396577	49.5139795737354	1.0146135608459	33.6658097629543	48.9564425142336	1.52170340134338	35.4198736094164	48.1597853754826	1.52719034638215	37.0756771390861	47.0203379051278	1.44674623443162	38.7374348840778	45.9532378012387	1.46859373559801	40.4664996275205	44.8704384149086	1.49692632816499	42.1465350413344	43.6684391420381	1.82974403550669	43.7073137470227	42.3242136889349	2.14253206888803	45.2749809253815	40.8516382482683	1.29124305032212	46.7236796041558	39.6579411873875	1.03908626861125	48.2614074006254	38.1808739713597	1.8552899173515	49.4098390627424	36.5208145646353	1.16262066891689	50.7057461543311	34.9116372856114	-0.233751672056594	51.8452814956543	33.8788296555176	-0.762839437719864	52.8201821054374	32.2249802097902	-0.429867540559682	53.8822169482689	30.6955536850125	0.921322130776949	54.9031837547152	29.6852879701358	2.39380787567028	55.2743316752187	28.5257362862069	1.98123289199367	56.153942559047	26.7624273560905	1.37454474203563	57.4393760300336	25.3491387792711	1.7203531925472	58.4596722613826	23.8718897274797	2.56627186741213	59.0991887435186	22.2220231287425	4.05444183124268	59.5745003251952	21.0759834661682	5.47871684452901	60.0856360293198	20.0682521364703	7.25042796652608	60.5167679430116	19.2534438725751	9.05886702235961	60.4632040880203	19.7039650664873	10.8720261517516	60.4799270181496	19.4735102352712	11.6021847834653	61.3104698845128	17.7075365063227	12.1505683630248	62.1468788893933	16.0848334857942	14.0388252509298	62.1156006521801	15.2986496424169	15.7165380576542	62.5323822149076	14.1239805292031	17.3261617271083	62.7993703300683	13.0311879724594	19.1427178232565	62.3844535169202	12.8113127672529	19.9718586864582	63.0995315579583	11.2261087285041	20.9613785620798	63.6383649214805	9.68211875587719	22.75650122427	63.2237589827617	9.004503578354	24.5489722044093	62.2329270142849	8.75732045607465	26.3084655510469	61.3218228519079	8.36875967941626	27.9462868111062	60.9424097363873	7.4358615626387	29.3643861636547	60.7247054268558	6.08056759570974	30.7409017554916	60.2193110340779	4.68181846926418	31.9828052569417	59.7912894141551	3.1478767873559	33.0649259413146	59.617432061903	1.4549271863676	34.1231046599984	59.2217695729287	-0.391647442594607	34.8491718633769	58.9099262321591	-2.34584740136137	35.6681765038429	58.9253604253965	-4.30783565753809	36.5093837870195	58.9212620391295	-6.15488169467764	36.974666269581	58.7748142886541	-8.14991709500663	38.0683282465572	57.9681646159994	-9.7092147412521	39.4448024494184	57.1456985095406	-10.9264271118512	40.1050052630438	56.5955388023072	-12.8214812133186	40.8638371553791	55.5162273019744	-14.3654855542578	41.5957013310733	54.6210255893086	-15.8951190813956	42.3578860869042	53.417926709828	-17.159669426231	43.5117849196579	51.7322265444104	-17.2286143952768	44.6593339135064	50.0337250689409	-17.6591285235277	45.1565517985383	48.7437654077047	-19.3861033041665	45.1151861550173	47.8861638250563	-21.281793075982	45.1259866927311	47.0490355181653	-23.1450632919594	45.4381640795295	46.1296709834963	-24.8403186280604	45.375749432135	45.8110839804594	-26.6552242862503	45.346061306415	45.2881297158223	-28.4326890860259	46.2529074106762	43.8782428024238	-29.3748886526212	47.3212309064024	42.2981430476363	-29.9479302875837	48.1336036332817	40.5840462784582	-30.7293478772723	48.9023643173194	38.8894289817341	-31.565391818055	49.7567822037271	37.233297924404	-32.3492318883223	50.769527563156	35.4461550715532	-32.6481261127493	51.8938000399695	33.6317265915816	-32.4019478902411	53.149239517773	31.9310644072417	-32.6793038017079	54.1952431387298	30.3693912949699	-33.2580011779689	54.8621492644003	28.5743891633248	-32.8103763975963	55.3120565046131	26.9936207392748	-32.0041565209645	55.8758114794762	25.2121810918006	-31.8955816579118	56.0566190834083	23.3215358220207	-32.1695301403638	56.0306951752022	21.5362410346912	-32.9965816608057	56.0542933868436	20.1512028176319	-34.3883890748712	56.2234746446933	18.3313773175986	-35.2275324491075	56.8060277549884	16.3520424409174	-34.3698444893283	57.6315130402609	14.9084901594172	-32.7508388650381	58.4859083767701	13.3120329145133	-31.2882765430542	59.1302443327902	11.7094287506656	-29.6672698835275	59.8074440440298	10.2953661183474	-27.9335688699351	60.6986639005919	8.66041823080123	-26.5179262076582	61.4259142071989	6.72352484798095	-25.4627654093723	61.917111838345	4.69934224560803	-24.5320803861948	62.2643010645752	2.53934723073758	-23.9302937861983	62.3851160930683	0.313218006475914	-23.5738499602975	62.2234584853339	-1.7170662596146	-22.9422040865694	61.6561051321843	-3.58848283358518	-22.2676157918609	60.8516246014353	-5.53711200229035	-21.9312482488266	60.217392493805	-7.60406105934591	-22.0691771071615	59.8513404097092	-9.60690851093464	-22.6675138743268	59.4778288503752	-11.5165818215811	-23.4532351388458	58.9187338168177	-13.5240810464363	-24.0920237777431	58.2137276499427	-15.6082635528179	-24.5279565668209	57.3938093585178	-17.4698441017166	-25.4989182356672	56.5141010294771	-18.7859793778464	-27.1856014364661	55.5591145252663	-20.0660736458407	-28.7657726126815	54.4712954547891	-21.6937620292503	-29.785621900758	53.1504127886628	-23.518374780988	-30.3052307146885	51.6818516782101	-25.4250519864368	-30.0458455710558	50.539450156442	-27.0528510348156	-29.1670899267856	49.5564446045882	-28.4685064391395	-28.5999153911619	48.6715433402405	-29.6045048627394	-28.4614974434632	48.0259185567782	-30.4716138803217	-28.3675992710131	47.5789490035184	-31.3051396272903	-28.1667822531465	47.4548665637605	-32.1755855593483	-27.5197419462617	47.8905479358027	-32.6847013462641	-26.3390588038936	48.8100712450481	-32.5443580003622	-24.983393357843	49.8514223990828	-31.9518355997774	-23.6561148878022	50.6803867041657	-31.502162911734	-22.0889776639431	51.2350194868016	-31.4366125580414	-20.2320813006496	51.5415559383705	-32.0852978193477	-18.337260518791	51.8529747333986	-32.8496620967452	-16.5015052394667	51.9545766812999	-33.298076192302	-14.5136644376003	51.7592209637829	-33.6354605464886	-12.5383900326624	51.6215733978274	-34.0097129035679	-10.5472413765743	51.6065079401279	-34.4173625094903	-8.58806863971067	51.6474500728261	-34.8677800088134	-6.63264136476359	51.6852743103622	-35.3192885292198	-4.68457803742009	51.6303160566821	-35.7559551703319	-2.75927256010312	51.5165396769568	-36.0628558808899	-0.831385044598253	51.4068247040851	-35.9400448377542	1.08345704394096	51.1175147683074	-35.7062566254858	2.95538262396846	50.5562918135377	-36.0321715839432	4.76335719477606	49.9805186235772	-36.5192815934717	6.5477530048026	49.2956981087746	-36.7733829069055	8.32478906065577	48.3368883819555	-36.9697280164059	9.96489320632946	47.3982327339735	-37.0284178436774	11.5713012568197	46.5706878324024	-36.8410054792223	13.2801196414811	45.7724271886057	-36.3842542847343	14.9361996345841	45.0173898384629	-36.072936630205	16.6343634546269	44.0559681145661	-36.2157042754311	18.2951123884439	42.6984868401101	-36.4990954615032	19.5820093732035	41.4034553113123	-36.4082140721754	20.9707778355045	40.2691728495775	-36.004912553374	22.4262633158978	38.9000233532857	-35.5347804400185	23.7041401026507	37.6780999769997	-34.8197744786065	25.0302072483611	36.1964202965764	-34.648672999165	26.2605335161254	34.527731336783	-34.9718399683618	27.1958152464664	32.8737168927276	-34.8969908055228	28.2133697679261	31.1592384874209	-35.064792565402	29.2579350668125	29.4707277484453	-35.0368712637252	30.341569407551	27.6300429190914	-34.9697298340724	31.1696911313165	25.6807897356762	-34.8135589765242	31.8131896735356	23.7807918036869	-34.6594803941421	32.5699391727047	22.0266458907467	-34.5538524065358	33.5016116569319	20.1932626041002	-34.4680344358279	34.3843148105441	18.3022361047401	-34.0955439997071	35.0715245916392	16.6631858653636	-33.238092949831	35.8788279561371	15.0862062050449	-32.2536386527721	36.807317829307	13.5038628255169	-31.2377236291017	37.7606212427473	11.874918327518	-30.2819487907192	38.671732510315	10.1209563161607	-29.4329881135672	39.4999031517726	8.29891223533072	-28.6584374088695	40.2804439798284	6.53410135951854	-27.8468293200366	41.1071849802527	4.8375124800831	-26.9393030751216	41.9896712589839	3.21710964852857	-25.9811097727922	42.8213173586627	1.64341376591509	-24.9627599333896	43.5006196498988	0.0811503104753991	-23.8741693608811	44.0047920776973	-2.7442763007353	-24.6461667007898	43.8572185454726	-2.8759797367361	-22.9143940953807	44.8971674938348	-2.84890692942034	-21.1871339935809	46.0574727213046	-2.18471033032241	-19.64487080047	47.1819814191152	-0.705546106258648	-18.4063603432563	47.4557355040477	-0.0622082881252383	-16.6525286532141	48.0260268354048	-1.34366812243452	-15.3370340678655	48.766785851641	-1.54018081607108	-13.6129704408882	49.5410676016557	-0.66242604956567	-11.9442366226905	50.0701650414428	1.11046313829404	-11.34195126361	50.5374439983431	-0.279046299835309	-9.98767011057858	50.9028915440931	-1.34576713248787	-8.39168610626228	50.9447956136504	0.597346865275159	-8.44815641552173	51.3483594083027	2.20985793997589	-7.79492843406545	51.8804006816546	1.44526753889576	-6.07906100430283	52.2125211898114	-0.347280243402201	-5.19942642716191	52.1667357631375	-1.86143388985155	-3.91134498154585	52.1999047191653	-2.30979699738811	-2.06461939979194	52.6607302978551	-0.563383128326482	-1.99919303824033	53.1544067582022	1.23632930876374	-1.2408225605773	53.1245650791801	0.634037690976098	0.637811290517961	53.2620926115718	-0.703394925085759	2.11333306157417	53.596591295473	-2.0833083183775	3.59762621491855	53.6885223200696	-3.37434508054742	5.07195427919369	53.621919946909	-4.06776395851232	7.00971520417116	53.6342968020358	-2.79361079860636	8.58005915029954	53.6243360475659	-2.34664478595681	10.5370298593461	53.7569937462791	-3.30738626950799	12.322819926349	54.0161921568008	-3.40018696133076	14.353491539107	53.9896319607803	-3.36336237066854	16.3392441662623	53.7867555239695	-3.19175522681504	18.2661556086063	53.893331356591	-3.10427401936923	20.2310245627184	53.4336747206342	-3.50967819127204	22.1525327397168	53.0098737322688	-3.52129572324505	24.0440703543408	52.9281173510824	-3.49503913919892	25.9088742519225	52.2531416472595	-2.23852251660678	27.2303923082777	51.6661636427335	-0.815433939331824	28.4923420058529	51.4490975479532	-0.910904460591395	30.336164394625	50.8597124532068	-1.76610275034891	31.9462824857281	50.1182188231091	-1.34637397766851	33.7066012298061	49.5064488865455	-0.693063068376253	35.3690479669287	48.7694116716392	-0.413551952093925	37.0138309477414	47.7540371110731	0.0720414742497618	38.619231074238	46.8811023542797	0.321482604670591	40.1886031376255	45.8000907946635	0.321703168965804	41.8019952589102	44.6000675571572	0.598345042355631	43.4313140168295	43.470974718851	0.646566981954885	44.8792230364483	42.0710225001172	-0.362362106369335	46.0302160020592	40.7229334097561	-1.124719727473	47.2581788916807	39.15414614381	-0.0261408953935791	48.4231836809752	37.7943969592227	0.875395928799445	49.6035549542969	36.302137993397	-0.000203589860532288	50.8405598413925	34.7959365717354	-1.3045782198897	51.9183695854065	33.5185862592432	-1.22479770009674	53.2653075496383	31.7692032943746	0.195583800838107	54.0784559823838	30.3279248797301	1.18285562994612	54.6999624714367	28.7047402860687	1.02723332581338	55.8808968966201	27.1439773240744	0.23467988067275	57.111977595451	25.9019755237782	-0.626266664281062	57.9507083655468	24.3850149172441	-1.36535101227813	58.4974602167	22.7427050538911	-2.41065326063701	59.1890725923355	21.2494706986679	-4.00764409387703	59.7806023889696	20.3044275731943	-5.7340521835438	59.8621414061578	19.4234804458685	-7.04146198919418	60.5164623173251	18.1285534471585	-8.54750605429377	61.2461563613889	17.1234906384215	-10.4057979476518	61.131458042903	16.2853823867588	-12.0758155810359	61.5606436704294	15.2515487906179	-13.5664945551452	62.1677770251356	14.0562017218268	-15.2791900667168	62.3106180542257	13.0688886643442	-17.163189657342	62.128952031073	12.4979251262248	-18.8403765735435	62.1731109330525	11.4092077957486	-20.0754187029907	62.4752534757213	9.84887252758644	-21.3557846131118	62.6933284097694	8.33633299717425	-22.7410934955238	63.0446999587161	6.96134719727194	-24.2085424354987	63.136974896887	5.67982398413861	-25.176729006731	62.745729886986	4.08055913989638	-26.0944091333582	62.3943168595697	2.37012934693965	-27.5541576880358	61.9116544891845	1.08230557263633	-29.1817417027926	60.9284940893924	0.697754357388737	-30.7699663500186	60.0000155812482	0.190635483117263	-31.3058499633916	59.6793684861273	-1.6725838637171	-31.6714770143856	59.4669265776165	-3.60312293329109	-32.3750799009053	59.4665695511358	-5.49518842909391	-33.0762890132903	59.3331140388247	-7.41397066529564	-34.147948369984	58.3213020452896	-8.8174991125398	-34.5585241090968	57.9031830690731	-10.8070157600264	-34.9546331531478	57.8221237262951	-12.795992406174	-35.6109059921786	57.161333870586	-14.5571537306362	-36.2150759906055	56.4532790401066	-16.3001987309439	-37.0873664118408	55.4347885849981	-17.8485767322534	-38.5647335794926	54.2031014219127	-18.5292764993848	-39.3947834850485	52.5907765465874	-19.2166645841876	-39.1735417871991	51.1350255723793	-20.5628907343182	-39.6698328512465	50.0790945432831	-22.2475054504511	-40.3770200483757	49.26230037299	-23.8953679336243	-40.3718012780277	48.5493088513315	-25.752431475157	-40.2089818143825	48.2346423287786	-27.6608267481522	-40.3477779003724	47.7757285436302	-29.4488826530103	-41.0783660184951	46.7543679388562	-30.8160592835015	-41.9899976671636	45.3564535932647	-31.6947831258271	-42.835312552782	43.8624651243456	-32.4561828638167	-43.8809361868215	42.3021146270895	-33.0714340335368	-45.0309271622532	40.6833215306314	-33.6304663736126	-46.0126775238388	38.9125888412142	-34.1522698581939	-46.7131218710084	36.9151093120325	-34.3352532467773	-47.8131795299469	35.0664177287597	-34.2373668889811	-49.3660949631807	33.6284088752234	-34.0673762078704	-50.8047032309577	32.2609126184565	-33.4850090952647	-51.8682181529613	30.7878242887142	-32.7567704406651	-52.5815766135282	29.0396883145673	-32.3048900387159	-53.274105098812	27.2424607934202	-32.0124470873352	-53.8282124457926	25.3932018235318	-31.7961622982865	-53.9882447176967	23.5997289675193	-32.340221537616	-53.9126308739267	22.1048237225755	-33.4787452883907	-54.6598420361109	20.2819778331543	-33.2729095552102	-55.623060826901	18.752210573513	-32.3810708695976	-56.0603807241065	16.8087222694783	-32.8047985392346	-56.604583050993	14.8063949799086	-32.9951752596462	-57.3048187289973	13.4483273907163	-31.4036976520521	-57.69934942401	13.0162105847757	-29.2364851923507	-58.4907708878088	11.4595760429295	-27.7785968286603	-59.2101553168597	9.46987551036982	-26.9492412667897	-59.6008068635204	7.62465676564351	-25.7659606057198	-60.0914603628448	5.88301495436185	-24.5411321463234	-60.6663543170549	4.17582782163727	-23.3987964623017	-60.959596200739	2.24724307371977	-22.5395396370405	-60.9395051294565	0.099610700417778	-22.3867209653175	-60.8694246444402	-2.00852266054304	-22.5558088223624	-60.488503394237	-4.07184359679636	-22.665163781792	-59.723091114648	-6.08936427942108	-22.7800665462629	-59.4627145054784	-8.20594413345865	-23.0883936574969	-59.3741282980986	-10.2656549899312	-23.7578144651035	-58.3101210032434	-12.0523483801319	-24.7052738583645	-57.0728638351877	-13.5369343032892	-26.0216645872467	-56.4134141746625	-14.9925421792749	-27.7436418954992	-55.8605546456982	-16.8435435242848	-29.0776887853574	-54.886427833095	-18.9226579538129	-29.7522356153225	-53.593734075591	-20.7437684494277	-30.6587392682078	-52.4519359292	-22.4586942943216	-31.6618535387138	-51.5762796447705	-24.4031521693365	-32.2194280707678	-50.4731572544741	-26.2718418688602	-31.8077983896294	-49.1351713949709	-27.6319982832499	-31.0838006405756	-48.0833284258579	-28.9149787124378	-30.8331793359141	-47.5109516899386	-30.1824348211309	-30.5484336316093	-47.1741451624491	-31.2990409984246	-30.0756402224196	-46.9898688573855	-32.4013663471522	-29.6489133648891	-47.1313143814226	-33.5222722675194	-29.1560781656364	-48.0183321361689	-34.1740293009674	-28.1295759413684	-49.1893551771828	-33.4588221629781	-26.9568175202472	-50.2827625282902	-32.7425727487206	-25.5750910285446	-51.3885150776464	-32.3736324923465	-23.9045745181893	-51.9953502385759	-32.2570491111601	-21.9554800236219	-52.1757570311076	-32.7425398816736	-19.9362597825776	-52.6896868075795	-33.2829408686358	-18.022225723121	-52.9746258221059	-33.4759743143229	-16.0183082428641	-52.9441222553152	-33.5860594203574	-14.010550128461	-53.0892930200983	-33.9754126040046	-12.0599167462405	-53.1407964325959	-34.5331320249345	-10.1691817931922	-53.0586437452607	-34.9739642285341	-8.2593553168948	-52.8347927537012	-35.0086333922419	-6.28868544854191	-52.6093667211497	-34.976019913544	-4.33770644326081	-52.488695439376	-35.3170470654459	-2.41813083653393	-52.4010774700783	-35.7545700013177	-0.530524278900533	-52.228214040152	-35.9053914329245	1.38067442806547	-51.9593171734553	-35.7794808965807	3.28178023990494	-51.5345613761138	-35.4673584383867	5.10881492284261	-50.7930047411907	-35.2376966364788	6.86095988162884	-49.8215397105127	-35.5975371294051	8.51387058480244	-48.8387953700428	-36.3304863553004	10.0217255770961	-47.895870380602	-36.7677527876219	11.6280766614398	-47.2497721809724	-36.4649639211156	13.3947132714175	-46.5976230626284	-35.7994295587211	15.0877227364279	-45.4993300986212	-35.5080365248091	16.6119410069834	-44.2438180543212	-35.4431444848039	18.0475551990603	-42.858033528571	-35.3487484335443	19.3590029852501	-41.4275869659675	-35.0791429146717	20.655177788492	-40.0405852586784	-35.2259966144707	22.0339632113886	-38.6903151061284	-35.5496992051493	23.4606125811646	-37.1874849224092	-35.5354110195365	24.7685123844256	-35.5374526985134	-35.5330801688435	25.9042641846738	-33.8136653303675	-35.5133603269973	26.9425420742512	-32.1052121845551	-35.5432437219664	27.9930197446314	-30.435973521706	-35.476618413504	29.1395726207098	-28.7731566472896	-35.1545122728192	30.293392008716	-26.9735444182779	-35.0989996701054	31.2529412278661	-25.1439763366481	-35.5285571167194	31.9799956707272	-23.2514664189016	-35.6320659234998	32.68038928612	-21.536641498293	-34.8307018784817	33.416866650849	-20.0720139513886	-33.8394364831467	34.3930706343949	-18.527784198579	-33.2271692648095	35.5719071187113	-16.935718146015	-32.4447045527853	36.6077724636965	-15.3941812474699	-31.5212335448212	37.6231996144284	-14.072466845277	-30.4197006030934	38.7413121112842	-12.5865378607798	-29.3858533840508	39.6721545788542	-10.655725059053	-28.8661745799599	40.0936066309671	-8.93880065726179	-28.2164766066727	40.9612560605389	-7.49468010990082	-27.4210135122828	42.1288928488891	-5.76626843956461	-26.61762076649	42.7361900154732	-4.04497316911091	-25.7753439053679	43.0355477377419	-2.7442763007353	-24.6461667007898	43.8572185454726	38.9481083820292	-39.6593924451037	-38.384258593493	39.8175714640325	-38.2036105558527	-36.7597319781099	40.9566257235028	-37.0914067827628	-34.5524848811643	42.278286572964	-36.7812611011526	-32.1415611262234	43.930373603809	-36.0947466208978	-30.0217033836112	45.4996314571735	-34.7506120424954	-28.5148815229946	46.675504795041	-33.317904489936	-27.7094288876088	47.7134921071989	-31.5444989265658	-27.9143302328172	48.7836806005917	-29.5298318072122	-28.5376900458109	49.9629699933054	-27.6924729414615	-28.9951203747963	51.2824708833288	-25.8965268738527	-29.3193611269553	52.3841550029502	-24.318208763669	-29.7640665642956	53.3161658306994	-23.0522209195728	-29.746508113528	54.38662396117	-21.5608523959794	-29.4875535702349	55.5780709573283	-19.6166968738257	-28.516370174724	57.051658687629	-17.8788539970695	-26.8136026000611	57.9921954551888	-15.9523770596606	-25.1018490279988	58.8391435414477	-13.3196460928557	-24.2580690321211	59.599614663687	-10.6019888826248	-23.6016261729966	60.202339782661	-8.06278331341913	-22.8431834569814	60.8021792400584	-5.52247646589626	-22.4469387571325	61.3135023752474	-3.03410651216081	-22.8464137606757	61.6506900475808	-0.653105909313002	-23.4322837538598	61.7999936001691	1.87500378965919	-24.0427873113692	61.7190609117949	4.45561344197206	-24.8309815475116	61.1175974024062	6.79289889465897	-26.1305331498693	60.2775477527627	8.91959000826857	-27.6611017408679	59.2633535859447	10.8872593498623	-29.4633989294893	58.3576787183906	12.4131850632198	-31.3991019207255	57.6960670386174	13.8057960868864	-33.3897006135873	57.0123554097249	15.1850236426767	-34.5818605529777	56.2234885815051	16.3641699391464	-35.5165634056038	55.902470453908	17.661719750496	-36.0584119768962	55.879354291487	19.0054554913282	-35.4569558581032	55.7011170321962	20.1702812210987	-34.4772843453864	56.0544942526056	22.2720885618833	-33.4259177071268	55.5307840450401	25.3967802246792	-32.9772133584583	54.8036172035902	28.1813571999521	-33.8070555165693	53.039840049402	30.6848298709466	-34.3078748309595	51.2391769047907	33.3969008767945	-34.4443329237537	49.7544190100235	35.8240504396539	-35.0176287661806	48.5544535943989	38.0767844677195	-35.1914782148719	47.626387534538	38.9527434644854	-36.0879371307051	47.9256513977707	37.9446743567724	-37.5352338737159	47.6569607771275	36.8115482898715	-39.5909875564804	46.1549569333687	36.5347090224863	-42.2421383537162	45.2522980446377	36.4232919844139	-44.9003801599802	43.7627002968978	36.3977886045346	-46.8036796525055	41.7408491948812	36.4985310528037	-48.5928544046995	39.2293694650996	36.7985109226122	-50.7480398533282	-40.7345875426067	-40.9827291130943	-41.8446961148655	-40.4377583404486	-40.2195080845389	-40.8633584904002	-39.7676597777367	-38.5142068736433	-38.6231334356467	-41.5561718473773	-36.5493441181413	-35.6740053744724	-43.6366335209297	-35.3713412426636	-33.1733365451654	-45.5259028147991	-34.4602006412533	-31.0841495838551	-47.0999596135646	-33.0316128494005	-29.8169125778567	-47.3960106258405	-30.6905784066582	-30.2260065461023	-48.2737921803983	-28.8893271391005	-30.7923053983159	-49.4090544084452	-26.9887858310446	-31.1064274972483	-50.7693645812455	-24.8785808130319	-31.2837483340095	-51.6105924660957	-23.5631027404818	-31.2888375504208	-52.3615358946355	-22.2011365759212	-31.2534417781121	-53.5177016282849	-20.7290420095322	-30.8612031301927	-54.8031145618038	-19.1103816819191	-30.1709580586266	-55.4908271068199	-16.7555179780584	-28.6484218965653	-57.3100819056255	-14.0830692389403	-27.2739266955306	-57.9474332941176	-11.8765375179674	-24.570522708991	-59.1921846380054	-9.05851739236663	-23.4326227072814	-59.8481136872159	-6.5431276861579	-22.7734838558826	-60.0278926600699	-4.13997318788452	-22.7088944818778	-60.6964574431406	-1.73558869142953	-22.9580278258906	-60.9624597445257	1.10897946655398	-23.3216753489751	-60.3752056768585	3.71698715417691	-24.1117169150773	-59.7804639836451	6.52463598263493	-25.5600037548962	-58.9635179316268	8.94936698208647	-27.2622111373346	-58.0435601297354	11.3265602989464	-29.1805114613559	-57.0454024794666	13.3985964544601	-30.9933088115261	-56.17328053038	14.6488994712691	-33.0285392981029	-55.6547451540661	16.3962334463448	-33.7228990232815	-55.6701162982953	17.8503533937733	-32.8419966330712	-55.2529463107715	18.8816210075847	-33.222727690929	-55.1389588377017	19.2722922285792	-33.8443709996485	-54.2978726230682	19.7333677925969	-34.3983451701878	-53.4796989496763	20.9312775233865	-33.670230627703	-53.5358550851758	21.3623080816957	-32.7920577448037	-53.3770930975227	23.6352544848688	-32.3233135159739	-53.5575863743016	25.9611735130444	-33.3204077301527	-51.8513047855805	29.999417597985	-34.67831518763	-48.8923345536165	33.511948103781	-34.8405547801771	-46.9384078664152	37.2691568547417	-36.5596476114249	-44.5389512694271	39.5363705873499	-38.0768882422483	-42.8601898495272	40.5972245453262	-39.8029943462048	-42.224828585004	40.1877836986655	-41.8730692551959	-42.1355865748714	39.5949155424782	-42.8811712361478	-42.1105881730225	39.1992978249044	-43.4480696881517	-41.8626950642813	38.4191058119322	-44.6618553441267	-40.4043392429999	37.9829771523127	-47.4104454230969	-37.7688658478183	37.3492958374485	-50.8193051856706	-34.8375375402699	35.54132968219	-54.0159134129115	39.4753778730402	38.025056971533	-50.9727047218059	41.2043526224859	37.3772451314014	-49.186065208717	42.720520136244	37.4038442137891	-47.0811841772136	44.3900496669376	36.9834903429429	-45.3074847681599	45.5100640146795	36.9806771775491	-43.4792770935514	46.1259227648826	37.3519746789133	-41.6294184564815	45.9725190618202	38.1242607909206	-39.7612535345776	45.6100458118614	39.2155054236558	-37.9973301713778	45.9622301218976	40.7930660508014	-36.502615286344	46.5328452063707	41.543580035466	-34.6671883889625	46.2566556260511	42.0012204036309	-32.6952952204486	45.3576622209694	43.5233414079093	-31.6515612040974	44.4581515261442	45.4558020918421	-31.113564901651	43.8630363378496	46.6445025549213	-29.3613715140133	43.4516152356024	47.5392606566792	-27.3299171576048	43.3649731488463	48.3619705562322	-25.1361527021916	43.777657597335	49.1248780333708	-22.8810883776907	44.1162081062268	49.8264744024512	-20.7165578344772	43.8215385760564	50.8517024413446	-18.7400471589741	42.6832753148866	52.6080184013856	-18.2469791416225	41.2628541679954	54.3386117516971	-18.0654424066671	40.2710209092372	55.8603488786669	-16.7991303359977	39.2141699387227	57.1275018727517	-15.2993521978352	37.96991767124	58.465974434142	-13.9345614043065	38.2261636400691	58.16442681331	-11.6399505081508	36.3961213235924	59.0636640821906	-10.4908137979103	35.0475628523158	60.34633848177	-9.14645167093548	35.5985392744075	59.400067431575	-7.01332011236816	35.3560870991417	59.1575411027757	-4.74074463860514	33.8832704530684	59.614309939923	-2.96011505194127	33.2473131068917	59.653024901536	-0.765158787049274	31.9454424412412	60.2891242960493	0.934203598909106	30.9894416006825	60.8556735550711	2.8384348462031	29.4763676330243	61.6556018687139	4.22305916984739	27.9790799746068	62.1895568090349	5.82291349573884	26.0984006867796	62.8303058773348	6.82820467031044	24.4841174440208	63.5783811490281	8.02443723424263	22.6565245705755	64.5064936916917	8.33732202006168	20.6817202291509	64.6890685347469	9.15876097969196	19.3065937604389	64.1188094194824	10.7651181829227	17.4766777074018	63.6699576645792	11.9180312258316	15.2707983129605	64.1066802975235	12.2159474272073	13.8803018929543	63.4990445595578	13.8518513391482	12.1044934458016	62.8230277516079	15.1045964853229	10.8195064227229	61.9937888460789	16.8486145104591	10.2715093270634	61.0586397386554	18.8857843801252	7.91984910334885	60.9292424417288	19.2775378744665	5.48468151049391	60.6426732724011	18.9724814678702	3.56889579419961	59.6175447152861	20.417859695932	2.33603998165015	58.9123412323426	22.4435229784026	0.963885166570789	57.61376591621	23.2404983342312	-0.352465459571086	56.7837286956461	22.8308678219882	-1.47392348673875	57.5859754380092	21.2439429576242	-2.69359427143141	58.8801911337614	19.7947595464759	-4.24568864969843	60.1289038494189	18.5513934328118	-6.2011334328091	60.9751365062324	17.6148689193023	-8.37477705814369	61.1775184303707	16.6844269236531	-10.3925504330375	61.4771226038173	15.7252402331336	-12.1772626410527	62.1030327506513	14.5848176371528	-13.9468582437609	62.366291095889	13.085822910635	-16.0956225931191	62.5085577429906	12.4108414281632	-18.1793360519616	62.7040427249294	11.5408430860574	-19.5009644980714	63.1003074426728	9.74253179477328	-20.8434901662757	63.0641679354866	7.9942170498696	-22.5685841640312	63.151258359753	6.71144406787281	-24.1392497250546	63.0938118116851	5.31608429356968	-25.2343947254523	62.7869855743378	3.4915800418004	-26.3807336906927	62.5056519140783	1.68613343342774	-28.0041797906987	61.682755708964	0.635203744850649	-29.6501868910819	60.8412809312742	-0.309743644260706	-30.57697569357	60.4378833713597	-2.18634426980779	-31.0460700175648	60.4267791687885	-4.36420612057507	-31.9242266633893	60.4111529558918	-6.4839738498631	-32.9562042844305	59.5929932211264	-8.37764683252202	-33.7106613191246	58.7708406737138	-10.4512890994684	-34.027969320353	58.4741978945275	-12.7622901912739	-34.578796221194	57.9452221903088	-14.9373605837907	-35.4163177184653	57.1902262517073	-16.8871065773739	-35.9705242791351	56.5065614839154	-18.9669266188967	-37.0203502498529	54.5933172294373	-19.6249464300743	-38.0875220329151	52.8369201441087	-20.6870532751496	-38.1605980424276	52.0512507678621	-22.8450681290518	-38.5808308819019	50.6271411783612	-24.6887131673862	-38.8022915181722	49.7038934155951	-26.8491228196491	-38.5583484883739	48.8916889776616	-28.9224908883134	-38.7234203068671	47.7694722270966	-30.85157749261	-39.8410182850355	46.3053759498121	-32.1320332018945	-41.0617928374263	45.0513295392395	-33.4034055870633	-42.0909452744921	43.6638500623104	-34.3247701991541	-42.7619278477667	42.0836626703476	-35.2166341262469	-42.4964576962504	40.9971363527468	-36.7836914404317	-41.8726657559099	41.0892536742629	-38.7915480574592	-42.1694420950715	40.6489837090049	-40.8691434929942	-41.881381623207	40.1865600679281	-43.0208742187665	-41.5935607127243	39.0984508485655	-44.8408465714274	-40.6737910493039	38.5999479703916	-46.6772179444482	-39.5734971603029	38.1753413482111	-48.6337876270922	-38.139303217396	37.9751776111263	-50.5966958306864	-36.4746980844391	37.0702486862433	-52.2282961811838	-34.7208666832489	36.1650693903728	-53.8804019489858
-0.951429919103304	-50.4286531612029	-39.5385285789345	-1.08003179460573	-50.8363564217386	-37.8479750301585	-0.938196606887484	-51.3945032743432	-36.1814514350267	-1.25716513858462	-51.8334352840134	-34.501002783003	-1.63441893045641	-52.2321717789916	-32.8070597352322	-1.71756104379258	-52.740124748668	-31.0985491009325	-1.32349525788219	-53.3910637207706	-29.4901580322523	-1.01454056949362	-54.1412989325848	-27.9192219644414	-1.29735028974811	-55.0017310362457	-26.4089125683621	-1.45534638583608	-55.8929659904992	-24.9001302840419	-1.45225246635169	-56.76571576004	-23.3660192683819	-1.40671881859942	-57.5316196625362	-21.7754796739987	-1.41585917090435	-58.1043841832907	-20.0997145595826	-1.57234072921423	-58.4974288337219	-18.3762373979046	-2.1902872995772	-58.7272041248069	-16.7243109051225	-2.03154377020222	-58.7694910478326	-14.9610747096762	-1.5087314864681	-58.7141762533556	-13.2526839284241	-1.81410565283797	-58.5520656043808	-11.4995039409454	-1.98168558231649	-58.3201371391854	-9.71667555467933	-1.83608085783311	-58.0632526190401	-7.93871382307218	-1.98647371126782	-57.7435209640978	-6.16695065987621	-2.12050781896909	-57.3448329851606	-4.40999054191802	-2.16873491717538	-56.9128486545952	-2.66754021865077	-2.1853618877978	-56.4383575624984	-0.931870596610285	-2.18401237646167	-55.8474605901486	0.758185040507713	-1.99545125510546	-55.0736929691342	2.34333252044259	-1.66751605653704	-54.3611423529146	3.94251165681575	-1.54725498156364	-53.6645778239203	5.58082025512597	-1.80922022803243	-52.9521832698571	7.17806246725926	-2.29251374925895	-52.2077025511695	8.71788135085612	-2.78043005650387	-51.3969077204263	10.2174078768705	-3.19689029090576	-50.5216865993808	11.6865442526559	-3.72859693365391	-49.6682604996722	13.1366785881024	-4.33173224936854	-48.8888374105277	14.5935944958563	-4.32248992059091	-47.9608647387664	16.0942715749066	-4.88842086596531	-47.0975391133894	17.5172011314821	-5.15798370702845	-46.1006907663754	18.9186748809163	-5.15026708903783	-44.8818332194139	20.1835872485389	-5.59623911710659	-43.9291574381632	21.5761854132388	-6.05607139318461	-42.9456965027603	22.9294845955266	-6.67960105117068	-41.9151346185018	24.168329988464	-7.32222628216521	-40.8499592724635	25.374895843073	-7.79355846686758	-39.7312355387343	26.5889015164064	-8.56220560241457	-38.6979880962271	27.662672648423	-9.5724516579684	-37.5661302741009	28.3864611090472	-10.8568768658112	-36.6524242159342	28.9623825748516	-12.5802446565347	-36.325290416082	29.0913882883945	-13.9983648472136	-35.3964535706732	29.5578786484787	-15.282546924253	-34.3039921540463	30.0217238873613	-16.8594991130754	-33.657032369714	29.9869180829139	-18.5488826332297	-33.1660718505512	29.8941717451141	-20.1982103700547	-32.6448739392713	29.3872921561458	-21.90510566356	-32.715666427123	28.7167044583349	-23.7109137940497	-32.530031581118	28.156912690554	-25.4339276519205	-32.3059561405038	27.4214991285313	-27.087025937407	-31.9637920327852	26.5770561351391	-28.7210942410824	-31.9222468712374	25.6193690449486	-30.2279711597889	-31.8421396248981	24.4935854797343	-31.8245037493185	-31.6366120549095	23.5449852402515	-33.4362904207693	-31.6931833948275	22.6099625373612	-34.8686964889932	-30.8884169921235	21.784282230903	-36.2142598937401	-30.5121796979275	20.628027849252	-37.5001065871658	-30.3942017577257	19.3556089058885	-38.9289785703478	-30.0912618445938	18.3097200262603	-40.036604271313	-29.8012108525101	16.9618829535738	-41.072073483811	-30.1025145824908	15.5643058180816	-41.9377152461695	-30.3013279140663	14.0321460390759	-42.8086232733467	-30.4744115592151	12.5012280877688	-43.8006181664619	-30.4750204417761	11.023903486881	-44.7143214356337	-30.2838238623772	9.50954801240978	-45.5544849066189	-30.0716124809449	7.97965007016787	-46.2963514947995	-29.763528481948	6.41317059336352	-46.6994553803331	-29.2967353065645	4.74517085429947	-47.0474985568816	-29.4514651662129	2.99747442504714	-47.4912605736418	-29.6970306547068	1.286676690055	-47.7840314148477	-29.7200578992783	-0.470390099969278	-47.9371815595506	-29.5285787068543	-2.23758919058669	-48.0362839271744	-29.232586637879	-3.99012405195046	-48.1041482844331	-28.8829668153506	-5.73355966530246	-48.1198895571588	-28.5199231479275	-7.47637379881174	-48.0308096992753	-28.189337233156	-9.21841116961414	-47.796176679623	-27.9474833467008	-10.9596010689893	-47.4798606160017	-27.8275525955392	-12.7070027699638	-47.1047083758887	-27.9029524993624	-14.4496023201351	-46.6020092467605	-28.2846994827352	-16.1207111256161	-46.0090034417317	-28.6459972177753	-17.7601900589683	-45.3853665681701	-28.7661218340282	-19.41199138052	-44.6478428171408	-28.6192994802137	-21.0314475754027	-43.6944774478846	-28.0156859405238	-22.3976009120005	-42.7508366465102	-27.4571690544139	-23.8081780748903	-42.7176228771327	-28.5069283887667	-25.2583692322064	-41.8145122630032	-28.9164308758969	-26.7783445492693	-40.6606126109656	-28.8111021857372	-28.1829124775572	-39.6393149429568	-29.1653601775228	-29.6430362675564	-38.6247531779796	-29.7331880164873	-31.0326343565117	-37.4203439577672	-30.1688330606856	-32.3131015704842	-35.9834981360925	-30.3474302200305	-33.3977384483663	-34.7776812868796	-30.6387708881842	-34.6474765598549	-34.0694491514276	-31.1931430570687	-36.0653933211463	-33.5537735095994	-31.7914051490752	-37.4411238452727	0.0874605514523962	-50.4034486936734	-39.454627274463	0.120775370592583	-50.8651124248709	-37.7143460057526	0.365543700802628	-51.4798856175778	-36.0174572466761	0.0198885250230902	-51.9634872412695	-34.2865197851989	-0.362048894953358	-52.3785698116652	-32.5426753102593	-0.190888342516343	-52.883137279644	-30.7884150588682	0.0420535448136696	-53.5132558601195	-29.0830608730457	0.270822958276794	-54.265618558729	-27.434151164115	0.331676900773962	-55.1460433043003	-25.8363199648476	0.132161286645925	-56.0956475725511	-24.2947996997851	-0.163478915554934	-57.0008055858115	-22.7435189229452	-0.388576627209727	-57.7500756595687	-21.1046124465156	-0.484841878018929	-58.2817879284849	-19.3732386608483	-0.60224042527936	-58.6507629268839	-17.6015712261029	-0.892114361494897	-58.7561545759961	-15.8095430861488	-0.717038284916325	-58.6705877887851	-13.9910602405133	-0.546093867903695	-58.5797059677646	-12.1551130987552	-0.562482756112507	-58.4841370770894	-10.3070817695221	-0.602603606074435	-58.2097186058032	-8.4628794447213	-0.705419146325286	-57.9384089584569	-6.62024406925421	-0.88155813045369	-57.7185682099971	-4.77966689003042	-0.99914543246205	-57.2688535334583	-2.9892367051913	-1.0397392405583	-56.598792959173	-1.26787139174087	-1.02825813318042	-55.840027144456	0.416909426707602	-0.969123570652893	-55.0776391069029	2.10597102831247	-0.859266574630035	-54.37792964103	3.81378756827373	-0.720179362728088	-53.6673159278955	5.50400545505601	-0.912278769238556	-52.8279469481966	7.12129237907046	-0.952401787290803	-52.0506897052463	8.77228129063975	-0.718465978858792	-51.2758710087374	10.3761471354423	-0.690479002884129	-50.4246531115147	11.9378702908034	-0.671742935283242	-49.5245159972533	13.4559425151583	-0.0190691604816538	-48.668099608758	14.8789906040467	0.818178070583349	-47.9642010541583	16.2882026970242	1.83613254687183	-47.1826597162318	17.5418867774158	2.86585582332552	-46.3654369479311	18.7896873389817	3.55002950764376	-45.3622464944525	20.123867851859	3.97157761872413	-44.2566140310663	21.4914672650281	4.12940075536333	-43.1437949553939	22.9089016447302	4.63798225824552	-42.1183926210609	24.2839323532788	4.77350281512668	-41.0163396753344	25.6785444897782	5.50908082594533	-39.8572289448465	26.7729132025629	6.9793158111505	-39.2085376869896	27.5108664448507	7.4304317336303	-37.8647183003167	28.5353572740252	8.08126912710265	-36.7527002009788	29.6634939948444	9.2701318791267	-35.8498153869539	30.4324283996559	10.3638518525471	-34.7414058089009	31.1334979065471	11.677358417357	-33.8580824760618	31.6609624143778	13.1735380017016	-33.1305678071458	31.8283692181723	14.76197332921	-32.4804989704251	31.9113363551672	16.4376171271426	-32.2137916087618	31.5979145319769	18.1427848709277	-32.2131294673342	30.9911551331802	19.9101547560549	-32.2800931127563	30.2422193009867	21.6862065113666	-32.3941264815413	29.4527657983797	23.4899122724897	-32.5399784192414	28.6279137581646	25.2535034987616	-32.7455377214628	27.7025884720637	26.9959146393352	-32.7364229524029	26.7297713082279	28.7456222578663	-32.1639152685391	26.1319967185786	30.5152329770763	-31.5088492239863	25.6989034348361	32.1780458263648	-30.9709277966802	24.9626222188258	33.6830117219347	-30.3671109505961	24.0028633092846	35.1464792748386	-29.9083523604214	23.0063089942233	36.4192436189378	-30.3101959293617	21.7570652987783	37.6301382852299	-30.5768941616347	20.4158239872233	38.8154928366084	-30.6971549878424	19.022157138865	39.7857140672208	-30.7174880148389	17.4643080812203	40.724930043133	-31.0959202323991	15.9488847839461	41.7254827273654	-31.374180923514	14.413449726834	42.7492044736415	-31.3363911141529	12.888107114466	43.7571000784928	-30.9869284602881	11.3990896141115	44.5592671788271	-30.2425065505088	9.92306994247808	44.8570238691221	-30.8958291162023	8.25520217883036	45.2620289897388	-31.1023144903547	6.49172383534073	45.768910887599	-31.234175379325	4.73652100461704	46.4112855155706	-30.879540647328	3.06371155422087	46.956724484774	-30.4781192972132	1.37590756376979	47.33973098248	-30.112328250447	-0.351826538363527	47.5572171510359	-29.8050540773315	-2.11426036276537	47.6534699168231	-29.5355155172638	-3.90498388499538	47.6299287819962	-29.2909621079673	-5.70804137027497	47.4244471043958	-29.1743799724456	-7.50939254506734	47.1988356220669	-29.158657137454	-9.31290101033056	46.9618869947487	-29.1804058259607	-11.1150332661605	46.675331308686	-29.2479471493287	-12.9171542215561	46.2807145017735	-29.3989730535605	-14.6950929236011	45.6554801825399	-29.6887705677165	-16.3995807238856	44.8140679884285	-29.705401574324	-18.0282100715046	44.1999287850784	-28.8484118724954	-19.5065669752086	43.4132661746049	-28.3268020655903	-21.0674674142444	42.5199171386386	-28.1525961603069	-22.649237123849	41.6121314605342	-28.158790982095	-24.2416740326375	40.7585098465602	-28.3471610822475	-25.8451025940457	40.0960652140756	-28.9412244582184	-27.4330041105587	39.2535656302137	-29.79333480238	-28.8447705151073	38.0801756008597	-30.4555797861982	-30.1495850124989	36.8724461681819	-31.1019304390768	-31.4366646086132	35.9429836328268	-32.0180653394726	-32.7765836166221	34.8560708680711	-32.2237236626159	-34.2422563008036	34.5298042332257	-32.8761503680898	-35.8836418171811	34.3737319797425	-33.6702098042803	-37.4509681169303	3.49520926673782	-23.3832525869718	40.2937317161232	2.9263207494928	-21.964040104384	41.1289823345701	3.20400928308238	-20.5144638965069	41.9938727310376	3.04310816103455	-19.0718131083327	42.8921353695688	1.94087685423649	-17.9864584146851	43.4993700424014	2.2901979042789	-16.5678535954542	44.273155577806	3.34539661011572	-15.5040856368291	45.005375082186	3.65967127796206	-13.9766679198102	45.4648125207739	3.81187411317228	-12.5976686192057	46.2362275318258	3.70244333711223	-11.1138409947793	46.889390821458	3.72830652346255	-9.58914974265077	47.4991494639299	3.35334703908599	-8.06443135775075	47.9088536580257	3.28462997198251	-6.46087809630744	48.3864790938041	2.64449898722739	-5.01155676817594	48.6481376072356	1.98010899253691	-3.62500950363319	49.1143785567902	0.807567128646203	-2.36196136584739	49.3879067919006	1.29920927073726	-0.809302143475971	49.5559900177353	2.39918655942237	0.406464580745299	49.7581152469831	2.52501923770803	2.04536988928537	49.9558375588164	1.76456667745684	3.57686010277829	49.8351823637649	1.91425582689702	5.10407443471011	50.2524782064809	1.64052205320601	6.80576274200149	50.3068126436155	2.03695133816308	8.32931010610035	50.393163593861	3.15939700801437	9.54424755638677	50.4883756155986	2.66235190138044	11.204810642365	50.4019862454062	2.37890915890343	12.8146110060265	50.4642392905635	2.34068082298694	14.5079785078628	50.5184194068198	2.45780767876621	16.2233898417221	50.3318642685652	2.26999104174351	17.8603204201755	50.0214613564558	1.89136345548771	19.5267395563013	49.8552320834695	2.31661522259929	21.1495204046481	49.6450868852735	1.78462847850248	22.7673773212993	49.3123176929531	1.02836251200013	24.1251226598495	48.7647572262755	1.52565815627693	25.6501540919997	48.2190468395725	1.54939903088575	27.2479287936512	47.5632897837017	1.22942416467821	28.6486373336008	46.9006981533506	1.44591579702517	29.9505630849436	46.0551126182056	2.13510242960648	31.0105643883048	45.285717486838	1.97606628686712	32.2602972479228	44.5281950976307	1.06702674676481	33.4645233952102	44.0265907497977	0.265233528316073	34.5605572573505	43.0877080556688	0.134141930348196	35.7462783121272	41.9413367933993	0.355609730597841	37.0075377400311	40.8753789515148	0.48778454342513	38.1799073032221	39.7314490633743	0.573495863537399	39.2765101734083	38.4352059672168	1.04007695074055	40.4761705285677	37.2682964917507	1.51028162334623	41.7513617257319	36.1584075413529	1.64089913032704	43.0978596669531	34.9299197156081	1.20971254390697	44.0545220795362	33.5575464569266	1.69336006413415	45.1052661102693	32.149196660669	2.14612228259302	46.2098879992632	30.7485266950139	1.97760467003099	47.0096169773943	29.1402674080459	1.28202964705468	47.4412242661872	27.6186911909768	1.76200571695208	48.0096865886549	26.0781294192048	2.21755917547986	48.4118942046899	24.5203674796594	2.68424938551664	48.71593661258	22.9677463769953	3.46454010304703	48.6880096394119	21.6200030167799	4.71075127575974	48.7643911602652	20.692924639263	5.56585562275613	49.2052098649022	19.3216269702525	6.1216452285992	49.8384769655038	18.0088225037814	7.1730421472168	50.4430142824828	16.8509628075406	8.29852491618384	50.9436750249714	15.7737153431641	9.18617305256241	51.3431650789028	14.5984904336957	10.4924954017549	51.5947874270695	13.562725106627	12.0405070650839	51.7711568900875	13.432228367548	13.5510497382686	51.9129316060638	13.5600957872424	15.0726541430922	51.8114534596099	12.7816516203724	15.5457127180679	51.8045152801983	11.2722595970877	16.5418840911129	51.9043894128266	9.89522858007591	18.2088065830642	51.5448377542716	10.1154427656412	19.7145985891154	51.9855595777106	9.64634233655192	19.793067070426	52.0223495818015	8.09422647952667	20.7935556947956	51.9372637350814	6.83977672765636	22.1466965661343	52.0185606914033	6.0194754755782	23.4092436163759	51.6792718571058	5.08495704317484	24.9226073101476	51.3201592192794	4.45360102825544	25.9592496219104	51.1095444327812	3.21727866128421	26.6312457857012	50.5170308014626	1.90888419173194	27.8912080155645	50.4263129047142	0.857277151412082	29.0106411576277	50.3903969319106	-0.43112722412063	30.2017703470904	50.1317045709224	-1.6119781084686	31.154783263898	49.9628352852018	-2.99569948722302	31.9125039473806	49.5947110194841	-4.61150443359369	33.174159099712	49.0355935306029	-5.72094359953993	34.0479886313661	48.651165920688	-7.22022148903456	34.5038274298826	48.1947756291301	-8.80780764328826	35.6726893283209	47.3951725678213	-9.83030439968016	36.9429703516241	46.4363452812975	-10.3882598061438	38.0139849739442	45.391354698901	-11.0469473114389	39.0191032351877	44.5572976812936	-12.1240222942378	39.6556169237113	43.6729898945031	-13.3672229652622	40.0488522895579	42.740103867304	-14.5662991111596	40.2465315242342	42.1937083122602	-16.034514990877	40.2081119089247	42.0444776543035	-17.5478129562829	40.1709582916768	41.4742347533722	-19.0126588473627	40.3127932029948	40.3883474717519	-20.2212551296287	40.5447245654554	39.3295410006744	-21.2575846232492	41.157251129694	38.2356426442912	-22.057846156288	41.9139401464297	37.1758585933234	-22.7625861683815	42.4241956240034	36.0372439624886	-23.5322685419782	42.8656279150543	34.5879574235536	-23.9059431599345	43.762545901149	33.236089685972	-23.9705627764584	44.3870212504357	31.6416310080411	-23.9326462757121	45.4416457683077	30.1982850720727	-23.8350654068625	46.0027031352015	28.7594047162174	-24.6686688176787	46.9087264767243	27.2715413974157	-24.7361663373278	47.6450977490705	25.8513491087314	-25.4647507202683	47.8979973725195	24.389813806724	-26.4725059260427	48.0254122718341	22.647906462959	-26.9395592159673	47.7520785885393	21.2628986817236	-27.953874506908	47.6929458792329	19.690968077291	-28.4651986597381	48.3657734443793	19.0601456235491	-27.4191860525927	49.11388459916	18.0919536112107	-26.6597393111999	49.4274681287911	16.7171289857135	-26.7566353412531	49.8168063445443	15.3600969082263	-26.4011764059883	50.4935261401217	14.3420345427258	-25.5396208383321	51.0617984226071	13.1037082230255	-24.8824426537646	51.5756813320339	11.636923629606	-24.3887798018638	52.198525207758	10.2320887432492	-23.7794220463635	52.4813516435825	8.75172091791863	-23.0934445444573	52.4683346876174	7.06960148420079	-22.7495600091751	52.9782723054028	5.61412613364702	-22.0281822873657	53.366002850477	4.3062894627102	-20.9804037616859	53.1143323737146	2.66876111074312	-20.8758783952518	53.1054290974711	1.03962487262491	-20.4539463687143	53.1110034777671	-0.574333268577055	-19.8835580726522	52.459204290935	-1.93538270277063	-20.4859038949306	51.9841459464008	-3.3900899173828	-20.891240225308	51.8050607565349	-4.95166453559459	-20.9266234896154	51.4891235053051	-6.55192738444947	-21.209515222638	51.1122054630024	-8.14939184731441	-21.6352629169414	50.5083960088208	-9.13832293548893	-22.795741906161	49.8846307102042	-10.1236085466729	-24.0743287510243	49.1338459822817	-11.5291923103894	-25.0595810102554	48.4600028541345	-13.0103664176873	-26.1705018713938	47.7480597819139	-14.4329827334451	-27.2502478325002	46.8712946070056	-15.9581890640095	-27.9038376102403	46.1270989699999	-17.595240230173	-28.3572211853181	45.5775445841152	-19.3100380170656	-28.3801737345949	44.7976573722678	-20.9305679571277	-27.9511665839	43.6749440995558	-22.4136366829252	-28.0581554865394	42.8689686723274	-23.7635098496117	-28.1384848303324	42.2094233409987	-24.8395252055554	-28.2339489666746	41.685548139139	-25.6377046891513	-28.183101776272	41.6639168612957	-26.2044098752755	-27.7074927340885	42.0808133198229	-26.6167318096462	-27.0332068433424	42.9190253905953	-27.0904412984713	-26.1839145258071	43.638044985519	-27.6039830215078	-24.9318589445721	44.0716998010446	-28.248402440078	-23.4162770388326	44.5569932295566	-28.6119328562442	-21.6826013911048	45.111455043875	-28.9694559827968	-19.9616806707355	45.8808169956413	-29.3692242369538	-18.2388548225249	46.5167987637291	-29.0792788907108	-16.3827651625254	46.8889671101183	-28.7916024056171	-14.4342761654327	47.1761341708882	-28.5983134077535	-12.4355192509969	47.4671871272241	-28.2265507934178	-10.495047676368	47.7855114841414	-28.3178622053148	-8.53020658377036	48.0051550247425	-28.5001357604934	-6.59987118207156	48.1606741636975	-28.6950135384842	-4.66382762723669	48.2402782568389	-28.9175352071058	-2.73477885586274	48.1680976998185	-29.2142445574883	-0.844248120583417	47.8504437168984	-29.6227951475684	0.976484255244341	47.3396764216736	-30.0675946512887	2.7031770530837	46.7161877007756	-30.4974213521075	4.37544391495675	46.0433715381226	-30.7908306383769	6.05561268408539	45.7481465407576	-30.4479027730486	7.82193723420506	45.7241144862632	-29.6904584635056	9.40281963856858	45.3770534704289	-29.1151068548219	10.997957586839	44.583013764102	-29.3069203923689	12.452050062113	43.5469342566034	-29.6141795851199	13.7600633432193	42.8116747778963	-29.4435161790613	15.2571374092456	41.901718171527	-29.3677127485699	16.6450654875582	40.9900721244785	-29.1630494566827	18.0641656669099	40.0776699840367	-28.984802328291	19.4111885800674	38.8637388007823	-29.1607174504556	20.474583807496	37.6668707737193	-29.2513693793716	21.5560452102753	36.6201361683089	-29.0376797947176	22.8033014087466	35.4138032313663	-29.0596801725437	23.912893915217	34.0662170232955	-29.2960867140582	24.8252556960459	32.6170328449152	-29.6201441797031	25.559987206514	31.1175759925779	-30.0262081557556	26.142296558754	29.6047811031429	-30.4272687409518	26.8612398798061	28.1661849873923	-30.525683476265	27.7722140174224	26.7174583123736	-30.3690318766904	28.6828750751295	25.1892055297921	-30.2214656551223	29.5219578866353	23.729529374761	-30.024023352326	30.4270854941344	22.3141677053205	-29.7979520246935	31.2934594337664	20.7707699684865	-29.6696235147042	32.0361185460943	19.23212761392	-29.557932723966	32.8005086041298	17.7673897164701	-29.1456397198542	33.5397568968173	16.2843413334715	-28.6622274575825	34.2878893844032	14.699241285948	-28.412408858282	34.9731254263164	13.2140322428853	-27.9290952817291	35.6954078643349	11.7505450912342	-27.4246346317456	36.4593905858017	10.2744386980563	-26.9415914125934	37.2052123757859	8.91750773764517	-26.1860125321364	37.9090225761023	7.46947570707034	-25.5298181610938	38.5384436698239	6.03072865054665	-24.9301602440791	39.1127214527476	4.87983277639013	-24.1167702599644	39.9007276958448	3.49520926673782	-23.3832525869718	40.2937317161232	-6.91344455006702	-24.0584123143438	39.3181955636944	-6.00167437147504	-22.6872347247816	40.1284700867657	-5.16118442704174	-21.3198326159991	40.9789578950288	-4.70555887444042	-20.008327749807	42.0178539395961	-4.27542850402513	-18.611197264354	42.8394571243758	-3.60633492375752	-17.3020445186428	43.6197485777255	-2.67903154228371	-16.1626113566405	44.3003881489551	-1.81666155664824	-15.0367860422136	44.9103386847438	-1.16550094011693	-13.6931080748654	45.4656460135644	-1.006262459599	-12.2557585447978	46.1305677448555	-1.6246390276338	-10.8686342978872	46.7060692478757	-1.46636649794391	-9.3410199345125	47.2960943714866	-2.16433152645026	-7.9964553772919	47.851383869043	-2.4560723597364	-6.50570895131727	48.3533795008031	-1.8791930499938	-4.98998059041991	48.6852670240093	-2.80500955015836	-3.64422265272085	48.974085833558	-2.73542947591961	-2.01652268521323	49.1998620422142	-2.31020874521447	-0.377038384555025	49.4237187004394	-1.19105846253589	0.663510238578935	49.5963387155049	-0.873884534718968	2.22699194894657	49.8143738110561	-1.3181210546419	3.79756823648652	49.8944208051235	-1.5303347504688	5.43926286252897	50.0572746557382	-1.90787104465174	7.02734694575632	50.2934775944976	-1.17586901198164	8.45063871044673	50.3080647472167	-0.672825312309123	10.0816477299455	50.4037789338148	-0.982566130262684	11.6836388071493	50.3384328772252	-1.38749238047557	13.3222436136299	50.2567964368397	-1.65284274827285	15.0081634639532	50.2260830773224	-2.0032292699445	16.6649408782891	50.0313057604327	-2.40182464194952	18.2885442735481	49.8992860949507	-2.61727886594296	19.9217950685045	49.7087071289	-2.34995422995073	21.5943086044142	49.3588017717734	-2.67712177420905	23.2119914901942	48.8561031527521	-2.58815148155363	24.7800464567322	48.3960753501316	-1.8353265829424	26.2293294210578	47.9502849267465	-1.78730213848209	27.7199189449964	47.3422152450572	-2.03305497921642	29.0967398436265	46.6083578680118	-1.60455514080525	30.4189816157654	45.8577624709219	-0.795083728046064	31.6467266026084	45.268509081119	-1.00285326309198	32.9739442859465	44.5073366380533	-1.86764048754003	33.8597670690487	43.4740531162265	-2.0294910883562	34.9871095448561	42.3463683917887	-2.14971228464916	36.2280299171989	41.3901341407976	-2.08280703119562	37.2243836534225	40.1523808762223	-1.83340406532024	38.477968919977	39.0809508452342	-1.71319676484671	39.7275674201713	37.9926542505801	-1.47628711097184	40.9917343209238	36.9090789438222	-1.15021768870828	42.1132259941176	35.6475333040229	-1.35949527111444	43.1253743159139	34.2345947539888	-1.66207142786111	44.2266871829779	32.9002155355489	-1.32581737491438	45.3513468852048	31.5519766856551	-0.784884791914562	46.258744190955	30.1484156229634	-1.04256970651129	46.9904086671178	28.6223911809367	-1.35347470306033	47.7281615426991	27.1299815740272	-0.722447006721558	48.1753729507144	25.7065163054794	-1.0011737291804	48.6752396847139	24.2764546820836	-2.10511860086258	49.1415541795413	23.2546864057918	-3.36720164946422	49.477125962041	22.3371522025803	-4.45642912766853	49.7719233820945	21.1237950554177	-5.35980154178166	49.8687761453661	19.7571739513318	-6.76354676160944	50.0616399168062	18.8126104810761	-8.19410563129074	50.2628861720594	17.9412177169501	-9.72763262058348	50.6140529654863	17.364690552362	-11.1033830487998	51.0360279022803	16.5153032862987	-11.627425739779	51.2472415860156	14.9307199933	-12.235256428817	51.5826116540721	13.3907067471926	-13.307735745603	51.7372864142434	12.1425440866643	-14.343258571226	51.84080211269	10.8552024985726	-15.3903567954155	51.8894661013722	9.59344740863057	-16.4665117550864	51.8441678225149	8.36620775574853	-17.7554214881264	51.9011154789356	7.30088164066548	-19.1825543410489	52.043085516911	6.44059999786349	-20.4757499142655	51.8293138226777	5.38997086902063	-21.8748527007888	51.4914203458763	4.51563418256514	-23.2630510017936	51.1209063466379	3.70868396791291	-24.1094989969601	50.8790615288775	2.36169315783825	-24.9819000277064	50.7007264250177	0.9595767199177	-26.1361711448605	50.2208121188924	-0.173056407381347	-27.3742162221871	49.6396808226201	-1.07333331147912	-28.5760751839083	49.2745877262727	-2.08634035717258	-29.308395135239	48.9733250108945	-3.52524510967267	-29.857324351123	48.4941264695656	-5.00219747308247	-31.1798486588651	47.8623585149812	-5.81739790616952	-32.6832174081302	47.1959415247089	-5.84900312693647	-33.6632801022692	46.5756758172903	-7.04608052213879	-34.0891685134203	46.4230127676206	-8.67121081372943	-34.1232848593716	46.3751292006407	-10.3154127312008	-33.9511496591204	46.2871726041929	-11.93586741963	-35.142997524768	45.3093933797339	-12.5879178416911	-36.3185810548911	44.2534173907306	-13.3073840844716	-36.7677558572392	43.4279419121957	-14.7688615611028	-37.0378860044228	42.444451631406	-16.1010319105748	-36.9958555865519	41.4922844706087	-17.4896572424864	-36.819557696291	40.9522594618853	-19.100697680007	-37.1630681492311	40.3376576753567	-20.5425153871496	-37.5237169738485	39.6483689463939	-21.9496159825999	-37.7541183258336	38.9371382246263	-23.326999022201	-38.0481564570744	38.0980264547583	-24.5605421897485	-38.6672809036688	37.0935527224851	-25.5367216041469	-39.504741536445	36.068119138956	-26.3369617278375	-40.2855569296538	34.8883722895527	-26.9126353434836	-41.1922282065453	33.5589543356722	-26.7042126900013	-42.2568920974077	32.1975487465649	-26.4650003633034	-42.7274091417341	30.6331189747275	-27.1074095253492	-43.3828371291513	29.0581727074039	-27.6032355686514	-44.8270641053902	28.0447128772722	-27.7746140272813	-45.8884227812897	26.7025946884115	-28.0796440407579	-46.3649376637347	25.1315857059196	-28.6414242817583	-46.4867265539111	23.6910832162741	-29.5527486818224	-46.3284564892238	22.3764669818289	-30.5512057701644	-46.0255977976747	21.1989239496154	-31.5527334628391	-46.0270142245559	19.8353595269313	-31.9603523779694	-46.6695580977338	19.0744206638683	-30.878600674765	-47.4528508629092	18.5767474248744	-29.6742272029776	-48.0108797021626	17.0087122492433	-29.5731562251217	-48.3521149966467	15.4023117969796	-29.6734718123718	-49.0272531168518	14.112247607171	-28.9406368656171	-49.771300121216	12.8563380704172	-28.1792865610565	-50.446670217342	11.3776834417069	-27.7615987996069	-51.2138359543582	10.0430724105624	-27.0970603191987	-51.8517532611014	8.67938231013641	-26.3406148821529	-52.126019007494	7.11941808356054	-25.8305349139676	-52.1407719723317	5.50798694102572	-25.4846182918097	-52.0421154573431	3.87708399207311	-25.1517135062853	-52.0127237886311	2.24303823848104	-24.8321735534381	-52.1170353988887	0.564253231767145	-24.7085852129129	-51.9824990570233	-1.12815411801733	-24.5995608535179	-51.6218290896392	-2.74637671030219	-24.3665832998769	-51.3198029765569	-4.36059272397059	-24.2155941183448	-50.9143119191784	-5.99065084030791	-24.3520664914829	-50.2377922832089	-7.40667178992573	-25.0017430602356	-49.7562804177243	-8.94286319906072	-25.717501176523	-49.4406140110654	-10.6103365491397	-26.2737640681758	-48.8136728836827	-12.096762107265	-27.036910477073	-48.0560598254452	-13.4706131990746	-27.846687755223	-47.1990807883098	-14.7516334582646	-28.6981360580946	-46.3011165315339	-15.9724305357805	-29.57177234252	-45.3413528191546	-17.1381672316506	-30.4434799122587	-44.3884299905686	-18.4589647173513	-30.8736960000058	-43.7716005090247	-20.0057085175728	-30.5525604344415	-43.2178903459376	-21.4799461272052	-30.2084707432697	-42.4876774750458	-22.7041774577864	-29.9703349529044	-41.9113255015308	-23.7184494677518	-29.6284891830294	-41.5966047689974	-24.6350005120718	-29.1783280434504	-41.6366009066663	-25.4381317988794	-28.5101346430036	-42.177158944995	-25.9488319688825	-27.6585765147183	-43.0465636574243	-26.4189972347546	-26.634271285143	-43.8522426838128	-27.0952610751022	-25.417028628205	-44.511932701168	-27.6769520234688	-23.9868620949432	-45.1181861494054	-27.936234121416	-22.381096924547	-45.7305606805054	-27.940981567073	-20.643942793617	-46.3228125016325	-27.8190151866246	-18.8939299124735	-46.8996844901329	-27.633477049708	-17.1227861741349	-47.4353245330848	-27.4363268873771	-15.3557232484435	-47.8814685716025	-27.3043793838306	-13.5736633428289	-48.192971946511	-27.3153742037581	-11.7799798666061	-48.3890154648374	-27.4726666064851	-9.9919829233725	-48.5186156551014	-27.7182824142906	-8.22601369283425	-48.6041843824345	-28.0039105258239	-6.47474699224642	-48.6476941479902	-28.3079930395472	-4.7195808466038	-48.6376658534401	-28.6087160708807	-2.98422771827512	-48.5397940070882	-28.8824057478923	-1.26511232797015	-48.2971405181675	-29.0916070847207	0.439894182647427	-47.9630957835196	-29.1351481719979	2.13739104903882	-47.7840657417144	-28.9069641334881	3.83970113336196	-47.5880905412095	-28.6628204390542	5.50964583559786	-46.9517754030985	-28.7578677359792	7.07670783358602	-46.2453438824774	-28.9262991425873	8.61372953992382	-45.6144008272639	-29.0500669483905	10.175384179474	-44.796829219457	-29.2532407853097	11.6059474435537	-43.9877734261577	-29.2960569047379	13.0328845156293	-43.1517384868494	-29.2344089824602	14.4715092965854	-42.28604048328	-29.0498964214494	15.8490773384815	-41.3537123542023	-28.7898432639072	17.1626508375229	-40.3218199426803	-28.6418091443181	18.3816458736001	-39.0889862981607	-28.9908353775318	19.3885894825201	-37.7981642322482	-29.6503401688093	20.1777464323497	-36.538933038739	-29.7099762743432	21.2865315925977	-35.2071130084607	-30.1115527172677	22.232655920423	-33.8293719638733	-30.8765861109029	22.843441253455	-32.6119089979058	-30.6840602401456	23.9937071214033	-31.2977731408024	-30.5766843573222	25.0258619208094	-30.0797189095165	-30.4764199911114	26.1905130665691	-28.8094622496839	-30.1521620967319	27.2796969504757	-27.3629390624856	-30.0651657611361	28.1605364440626	-25.9231557771757	-29.9731739778932	29.0153653161139	-24.4329158782436	-29.9470119825307	29.8156195136217	-22.9276408513161	-29.912527461521	30.6100602774062	-21.4721156976148	-29.7333615162796	31.4324125768282	-20.070453163405	-29.3719942960249	32.2886183656461	-18.6646870230151	-28.9603352902539	33.1290483329115	-17.2244694071335	-28.5881493947373	33.9224175408124	-15.7996273961557	-28.1907724982855	34.6904566400221	-14.5994210850863	-27.5026027708012	35.5860414286226	-13.6814809433598	-26.519425635036	36.5380624800071	-12.8041774612852	-25.457619218399	37.4815037032913	-11.4934150431093	-24.6706982903215	38.207360158708	-9.88721168499568	-24.4933799931333	38.6559113785394	-8.30921548426516	-24.4199026599646	38.8722526832851	-6.91344455006702	-24.0584123143438	39.3181955636944	31.981388301508	-32.8706954572703	-38.728068662946	33.1060651544091	-31.6326078445797	-37.7515789705175	33.4798602829984	-30.7411891900624	-35.6224292122576	34.7761687147215	-30.1318547909307	-33.6473210843954	36.6430672280839	-28.9927551813531	-32.3338780617607	38.2131195343676	-28.0336192947948	-30.7532298075802	39.4501814622095	-26.7999978545214	-29.9251001775004	40.3782877483154	-25.1256461581101	-29.5859204105639	41.3807838228834	-23.2042095207311	-29.6547281067514	42.5525360469101	-21.5282731904653	-29.4652387115077	43.6916578974314	-19.7910020533393	-29.2002308099656	44.5888314817393	-18.3053279921257	-29.8388402445348	45.2512771398403	-17.0219500584497	-29.7994949896454	46.3241610233477	-15.9796616411071	-29.0042016156708	47.3172132514358	-14.2029452077552	-28.1547320194491	48.1777841526845	-12.2580368968612	-26.8069114676101	48.8641617535942	-10.0326377925928	-26.0300658201157	49.6454317622577	-8.07719647895512	-24.5106696369739	50.4472841457028	-5.95257833564572	-23.3594432257173	51.1833458861542	-3.73162655427773	-22.7961900815049	51.5528316401609	-1.49033907894989	-22.1784366391383	51.8933713977639	0.755155147736076	-22.0818964255845	52.312492036869	2.81384181911645	-22.6328597662663	52.4528870217795	5.0233334985664	-22.9855788303728	52.2282475867666	7.19336299094221	-23.6497717247419	51.8023290411311	9.30265981949522	-24.3825083059962	50.8618837909341	10.82882985068	-25.8180328894058	49.6315665470599	12.7370437365747	-26.6515146056603	48.7162929528272	14.6382760207968	-27.1088082369836	48.036011873215	16.3440325477128	-28.0333412774872	47.3622024018212	17.7928361041239	-28.3838653620688	46.5954339868561	19.0067201365559	-28.7064654332906	45.7441475893946	19.6046168463829	-29.3158639328837	45.7299642135165	20.6421456466617	-28.8342702985728	46.4145693411596	21.4677808267189	-28.1981401312258	46.7604857455888	23.2304464260082	-27.625511836416	46.2329774006667	25.0018586933033	-26.072387621564	45.8975354268627	26.9933313050021	-25.633862920371	45.1046409242258	28.8969683952758	-25.7437832722204	43.6164741379986	30.3926227039533	-25.5740582687183	42.9762383603271	31.5862145464713	-27.0638812713183	42.1929099468458	32.9738041125396	-28.3212591608782	41.5689612606722	33.6608256042285	-29.5349869545221	40.665929849362	34.0916502870035	-30.6419154145093	39.7103600809927	34.2537654198669	-32.2003316398411	39.7350288445573	32.9933709650283	-34.2308128290901	38.1475779051177	33.5203291506179	-35.7533464846939	37.5540964262857	33.6519677630593	-37.662776303159	36.5253146884065	33.2782390755129	-39.5921930718348	35.2087860926172	32.6324824597984	-41.9544899516747	-31.6681198632533	-31.1110794216767	-38.8738541319409	-31.7301137225793	-30.5509786712671	-38.2988690172135	-32.4962250651843	-29.9342256085738	-36.7007297786458	-34.602095400648	-29.3030229623101	-34.7360272718719	-36.634459510089	-28.7234095841379	-33.2548221508999	-38.2144816028791	-27.6341389672157	-32.1031360831849	-39.4544736136443	-26.7281314258538	-30.909002482469	-39.8177392660229	-24.9640280835228	-30.6373813097632	-40.028159810914	-23.6110310116663	-31.5480510457942	-40.9279475820758	-22.1080932722106	-31.7449272370697	-42.0702801358527	-20.5297814046674	-31.3745073715078	-42.3047371718757	-19.3880654491364	-32.0110565005597	-43.1722831166512	-18.5019097179853	-32.0961775126014	-44.2529578664718	-17.599916127409	-31.5707340442968	-45.2956043535508	-16.446658771275	-30.8230278567449	-46.6320948639916	-14.8852554356967	-29.8251702969183	-48.0371531536153	-12.7154189096946	-28.7522557037579	-49.0117728460277	-10.3353033837076	-27.4724183105609	-49.6374104474522	-7.83483019149611	-26.3719554506599	-50.1488072899112	-5.45134205290975	-26.3775164159279	-50.6317799532745	-3.20580381838571	-26.3363278045119	-51.0179260868797	-0.80218863913846	-26.4830848518607	-51.221187400171	2.03487636929627	-26.1158825441057	-51.03980703309	4.72638773882276	-26.2068832867773	-50.532496623908	7.45930814063154	-27.4836210989895	-49.4855618129831	9.88305205673544	-28.7243827271197	-48.2505829377554	12.371292150267	-29.9826850215514	-46.8853482088954	14.7850310913785	-30.437881650219	-45.7263985484948	16.7956724539961	-31.1347806003512	-44.8419090676858	18.2131138873013	-31.7097840590748	-44.5699861342809	19.0781395879536	-32.5030857274389	-44.1802655369706	19.054645246714	-33.0515212765027	-43.9135708210127	19.1465694029372	-33.3435581122073	-44.0709870966067	19.5726064557392	-33.1414915886389	-44.3341786895131	20.3162357735914	-32.5007103200439	-44.4087177750381	20.8290844921015	-32.1593476115587	-44.6488014931576	22.2491457489235	-30.9936685684885	-44.9064871679867	23.9428809841996	-30.0206137686682	-44.4449897159533	27.1028088260319	-29.7015390788627	-42.3588934461737	29.4626084277611	-29.315288586558	-40.16478312646	31.7655580687098	-29.9756395848843	-38.8755775042894	32.8790256087354	-32.27904769652	-37.2856845882959	34.1260677278939	-34.0354073575279	-36.0665975362045	34.5653953713225	-35.8553756090511	-35.9637669353295	33.873338227034	-36.9585792327008	-35.5848198619513	33.3918951553287	-37.4449902941516	-36.318255788436	32.5466690212915	-38.2379447931575	-35.5373473806732	32.9486759039804	-40.0920591105273	-33.8122021871643	33.4928600846321	-42.1079333461633	-32.1256388424928	33.6467461209945	-44.2815248437982	33.9772444553225	33.6642430862006	-41.9396930141508	35.0039647845826	33.5235761282873	-40.1943843130781	36.0995053255773	33.6259648763348	-38.4591212995177	36.7565805494445	34.1526483363737	-36.6343396136938	37.3432111836672	34.9531330223974	-35.0708722061535	37.999943135198	35.7418397221279	-33.6670315502335	38.4845695831368	35.9370325397956	-32.0105720153124	38.2979799695671	36.9843078518141	-30.5636075015219	38.1276350787539	38.271220228309	-29.2036092674058	37.4746975260667	39.2721889980391	-27.8705365183208	37.7319467809443	39.4037547840811	-26.0553950895896	38.7634825914868	38.6262365075581	-24.7721068434237	38.929014162939	39.1017779795143	-23.1911226008886	38.5464138902938	40.1623000491443	-21.9074989524627	38.0337245631151	41.2885513941766	-20.6472018986775	38.2405052510596	41.8859476470798	-18.9467931787583	38.4375957071915	42.324987388234	-17.1483984179327	38.005560555446	43.2309928065929	-15.6946509187788	37.5089441548095	44.0685342661834	-14.2330228494779	36.7090238685593	44.9375854533562	-12.9794666371581	35.576826640787	46.0632585254888	-12.2378234921834	34.3243246539422	47.2550201051843	-11.9087469223395	33.0242477507707	48.0819057063343	-11.0666295431931	32.2106066910396	48.3775383079554	-9.4989102687553	31.3854899034308	48.853485407808	-7.85016744104492	30.4867647544575	49.0188862676372	-6.17227547019241	29.769315847239	49.3239054281838	-4.38165205267792	28.6310197332214	49.7628023788139	-2.82932780869319	27.7099736621653	49.5379112374076	-1.15592267450062	27.1701106308723	50.3102033391291	0.51865805006264	25.8626056157091	50.5112180001365	1.81871789613369	24.8075049331312	50.4919435715496	3.32913152960386	23.3060924698744	51.2509854474978	3.98732391718525	21.8661058763633	51.9019338148705	4.95571975959919	20.7503915334911	51.8537431303474	6.42599318736103	19.2801379892328	51.394496067596	7.4696625193021	17.8991652781751	51.3676053092647	8.72227643951059	16.2355984640869	51.9570254418505	9.052489102242	14.7749429285396	51.6694356523303	10.1569231693226	13.4076205755477	51.3747497992794	11.4347235340473	11.5704447987564	51.6613069721172	11.6903640575639	9.77559778360776	51.5052989604031	12.3695427039747	8.36922145517324	50.9149587516218	13.5133259547916	6.89055021143783	50.3578891712952	14.6599670447877	5.81591026471673	49.7046915224728	16.1803833210841	5.14303079349506	48.8998400909308	17.8451194679245	4.58150994374288	48.3320842084156	19.5369815980753	3.40251629823812	48.0259860771028	20.8735693765078	1.69717706281202	48.0137385677242	20.322745571922	-0.0201835350940713	47.9435559748782	20.7005109927441	-0.926692044265081	48.2641724188983	21.9660734790036	-2.06146294284432	48.5418046370391	21.1644505186819	-3.03855173316614	48.8346852242194	19.6249046317745	-4.35570532351177	49.0773672624389	18.1102219691316	-5.93569576277155	49.7742657412284	16.9774756020977	-7.43230309019888	50.6074934159853	15.906926416801	-9.10510377809647	51.1224556986576	14.8695474245094	-10.1653471927616	51.397000379946	13.2950077109184	-9.95310089117598	51.5857813026913	11.4577523679314	-10.6585149710824	52.1552368877127	9.71283653359809	-12.5590571562125	52.3291270524044	9.49222872224102	-14.3788416601669	52.0114464433062	9.03197235180139	-15.8136499131471	51.9593298045252	7.77932462655383	-17.0638887275204	51.7472109968089	6.3940698653824	-18.415789814977	51.4356917690989	5.19994644078381	-20.0815906252948	50.8981496696809	4.73946808284627	-21.3676447240496	50.8384276840309	3.46631691870801	-22.6235283340947	50.7584330019469	2.17626568846536	-23.4537070205916	50.5135412625057	0.656993396446952	-24.3699312238628	50.612092429882	-0.936311088191267	-25.7557720523428	49.9657667490147	-2.02275046301362	-27.0491212148483	48.9682300684652	-2.97354031651102	-27.973018642424	48.5558973962074	-4.59873565774288	-28.7160330571177	48.4798985303465	-6.3572024224601	-29.6453370637988	48.3051734594308	-8.02754868294053	-30.9267610232861	47.5725504385928	-9.24143893928499	-31.7115975166397	46.659450482099	-10.6779075123452	-31.467269374166	47.0783390852046	-12.4786509554983	-32.0116582791101	46.7921522365888	-14.2423987070122	-33.1813315307244	45.6124457622402	-15.1659835131024	-34.5619606403538	44.4899845001931	-15.7791039798025	-35.5384638737695	43.4939812013283	-16.9041461220395	-36.0444211415483	42.6278837319061	-18.4707291808957	-36.2152883498841	41.7435730691487	-20.0855537487617	-35.832584220796	41.539973775504	-21.8035655441729	-36.1700144107076	40.7052725311776	-23.3334086205825	-36.7081196175395	39.7667710683375	-24.7830133652091	-36.8296268216697	38.9836501596497	-26.3651265898377	-36.4447414586217	38.9268888655921	-27.9165651613067	-35.3693290385256	39.8545274266457	-28.9495957148517	-34.8561400518478	39.7593871690298	-30.5753282852297	-35.6257142190955	38.4631403189514	-31.5851316976256	-35.5909030423231	38.401449913584	-33.3847683774684	-35.2638098492139	37.7132281865836	-35.0972447816434	-34.9284658789381	36.6450683984804	-36.5040340146482	-34.9226963835506	35.7657094412989	-38.0497835047153	-34.6518642901674	34.9989555953526	-39.7118001786497	-33.8289453686901	34.9678419736708	-41.4655532297949	-32.7861398685806	34.9420574001728	-43.1441537938561	-31.5149764638247	34.5360433366559	-44.5590771190611
-0.424639836455866	-47.0182616975966	-34.2176256668846	-0.077388299566243	-47.8567409577449	-33.0530328706014	-0.0120019431744645	-48.6399242842893	-31.7352932798754	-0.181472259989502	-49.3384762162959	-30.3570713250116	-0.453051104754052	-49.9917789725889	-28.9646781279466	-0.740998634502628	-50.6337670691138	-27.5725717182049	-0.984506933241877	-51.2923348104388	-26.1830424077913	-1.1194663467876	-51.9944179675087	-24.7944063443432	-1.15174939901757	-52.713663273017	-23.4033983286093	-1.11657059035435	-53.3796719562082	-21.9905074883964	-1.13544469040227	-53.7729542058452	-20.4735893461563	-1.29875156662713	-54.2390885721311	-18.9796340060694	-1.40340828790944	-55.0754556328808	-17.679301674584	-1.35407842434044	-55.3245416919283	-16.1569806638262	-1.26891807028055	-55.2077722291359	-14.6105679447825	-1.26612421128205	-55.4488855277461	-13.071496337927	-1.25978708569829	-55.7675905511296	-11.5587353672034	-1.1848691877707	-56.0060727223561	-10.0518415464997	-1.19925486879785	-55.9614147537708	-8.52739888137333	-2.0376159394162	-56.116835710961	-7.24906252089879	-2.50844372650973	-55.9874190327891	-5.80533763658886	-2.75998235613369	-55.7588419317789	-4.33457022160706	-2.56091438489376	-55.4034952056036	-2.8816395445954	-2.21905851851092	-54.872952219529	-1.50162668909839	-2.57751724793133	-54.3936857737734	-0.0976781576157887	-3.0109950462905	-53.9292952132169	1.27942882041545	-2.98178702601847	-53.2367506851124	2.64220050786283	-3.19536253776477	-52.4607324977167	3.95635584342553	-3.48556337499065	-51.7123983196468	5.27063674928498	-3.73912614155575	-50.9610131159635	6.60583078450376	-3.71587641474048	-50.1955107840302	7.94970316130983	-3.49431889057791	-49.2200513496955	9.11423464355962	-3.77478841891	-48.1943930895537	10.2326034259634	-4.16154099426413	-47.1826332736604	11.3403657085514	-4.66739087512398	-46.1795031164513	12.4314335045724	-5.33987051135096	-45.1209853465122	13.387997262857	-5.71864590700335	-44.0132753681149	14.4517910702931	-6.45745235524861	-42.9849279603539	15.4300662234673	-7.39060059100355	-41.9737623235563	16.2828420872203	-7.87382919489266	-40.7403540884685	17.2749268537779	-8.2386231740882	-39.4764168357352	18.2879149220617	-8.57596627168125	-38.2013443090893	19.2963535746897	-8.91378176386212	-36.9295996829841	20.2803191012508	-9.2899824919108	-35.6837595795495	21.2004917173398	-9.78895229312612	-34.43792143075	22.0241954410214	-10.4073682592504	-33.227405075236	22.7040508036499	-10.9617061413658	-32.0733158484485	23.3585338451974	-11.5945715861623	-31.0958268506856	24.0259468366225	-12.8511888424498	-30.601667392666	24.4502222182272	-13.9950211014003	-29.8781570830443	24.6877152765615	-15.3125878844645	-29.451580964814	24.5531710377769	-16.6822201901636	-29.3036062193004	24.1539479249595	-18.0919400120102	-29.3227369999399	23.7044923572231	-19.5751955258893	-29.542109735348	23.3579046762128	-20.9863365332931	-29.7855930981134	22.7951201210291	-22.3258607948993	-29.9033531317558	22.032821393633	-23.6969682046813	-29.899526623469	21.3023499933582	-25.1383091915391	-29.5665457154756	20.877165251912	-26.5347881149813	-29.1303186031576	20.4494006164019	-27.9015488442266	-28.7629208060454	19.9008775525063	-29.2028459203261	-28.5055590131891	19.1953053685715	-30.1951888202046	-28.6156164474697	18.0786684827769	-31.1760050075286	-28.7618890054025	16.9319204232121	-32.2254773614796	-28.8864705777246	15.8354261480824	-33.260360846472	-28.9304887991711	14.7142422149107	-34.0905894271782	-28.7945413496098	13.4500464659267	-34.7591216828276	-29.4036564935385	12.2373741621406	-35.3871890492939	-29.9638415815918	10.9596557439799	-36.0386958704512	-30.1053359044082	9.58343724975688	-36.8362938096744	-29.9751841481025	8.28837266610374	-37.6279469267196	-29.6938662697902	7.02161588079147	-38.3304557106767	-29.395504662338	5.69664977610968	-39.0135302467861	-29.1884509761334	4.31994747584259	-39.6683636655313	-29.0993605862167	2.90809990186467	-40.1487834438914	-28.6325691026397	1.50435370949378	-40.5149341471421	-28.441421497213	-0.000296481637067497	-40.7375775120787	-28.5530262805087	-1.5460965651509	-40.8833299559419	-27.7956086081014	-2.89752685318848	-41.0448905594014	-27.4465374324982	-4.40688166199937	-41.1347341993324	-27.2290339240871	-5.95008164604134	-41.0628885001466	-26.8624531212051	-7.46508064998072	-40.803898192226	-26.399030051742	-8.91837188481454	-40.4754809227583	-26.293518780871	-10.4293754248307	-40.1754616329837	-26.4426340538905	-11.9488072680057	-39.8775432231055	-26.3874992394624	-13.472708674439	-39.5913688279183	-26.2406976527552	-14.98790221949	-39.3353729921327	-26.1418849449516	-16.5031446083423	-39.0205692225446	-26.1384740548906	-18.0177097446755	-38.3572958166472	-25.93137305112	-19.3800588117253	-37.5613161474593	-25.6272344463275	-20.6656858820896	-37.0307360190397	-25.6353434895304	-22.1108642122206	-36.7737795249162	-26.0990641169467	-23.5464210919125	-36.003637730106	-26.4834537977011	-24.8304248510222	-34.8912614427813	-26.4553816063966	-25.9130401246233	-33.9011878571874	-26.1989178777548	-27.0485301604832	-33.5801153634358	-27.1407616858446	-28.2421894136418	-33.0548650971072	-28.3169479620091	-29.1530966701396	-32.0255747575032	-28.9204950897119	-30.1866660427918	-31.0989855803682	-29.1645475061622	-31.3101415740309	-30.5551068209014	-29.9936960930308	-32.263883954108	1.61690943754566	-47.5739980845731	-34.2309268142761	1.31695983587141	-48.2095835028531	-32.9080887606125	0.643947406519716	-48.800123908241	-31.6209723071795	0.409815787078305	-49.5001535570652	-30.2305189692423	0.267128334404806	-50.1961158616871	-28.8233750469719	0.171081486193152	-50.8629463234855	-27.4000315852275	0.136137793978965	-51.4695029743605	-25.9466473956633	0.152609768204549	-52.0487922445804	-24.4833526021633	0.156873094875785	-52.6845593340646	-23.0452560620462	0.145589450344531	-53.3303111570107	-21.6189172645354	0.13783865698923	-53.8682594474178	-20.1592117506505	0.0534606128426162	-54.3980243406489	-18.6974507547395	0.105661156844408	-55.0612543149467	-17.3081002388946	0.402944624376832	-55.2451741895054	-15.8141043002928	0.472307943358329	-55.2924625473028	-14.2733237166581	0.353555692193218	-55.4925872336676	-12.7561584603105	0.476300725891261	-55.7306861807924	-11.255596639635	0.946159212685354	-55.808164493545	-9.81209634557439	0.549311733369154	-55.9616485999723	-8.3376368782399	-0.151646548888889	-56.1148428107921	-7.00040807841096	-0.270732027549992	-55.8536464434311	-5.50780855099239	0.0764898201819808	-55.4178278150314	-4.07950489135084	0.2271627059439	-54.9670215792799	-2.62772674753656	0.0823239670312856	-54.5027938535748	-1.17617975818657	-0.182254564342484	-54.0237945263157	0.252707981456632	-0.168742224985964	-53.4697822476273	1.67499513637098	0.0093903520054636	-52.8009757867203	3.03577620203002	-0.0584079958899274	-51.8975865397761	4.27369771739472	-0.0461399305144928	-50.9443376053045	5.47899601396679	0.0728249851055095	-50.1035993311379	6.74893972011667	0.239979318021155	-49.3542956157455	8.06245337354147	0.305392616829176	-48.5675729906817	9.35581265713185	0.630649308459502	-47.6697001780172	10.552417852971	0.676476586678897	-46.7072531369464	11.7388394932474	0.704408961546449	-45.6308658119016	12.8288064780564	1.03297234539587	-44.4937771285758	13.8521999876376	1.52767355375544	-43.3378738075025	14.7957976784561	2.14611627086723	-42.1736769383272	15.6868545887101	2.92573098516707	-41.0440547498012	16.5234622024025	3.96259765417368	-40.0534562656682	17.2701833300402	4.46396946082823	-38.7729069416205	18.2091421021559	4.95244395016598	-37.444868351477	19.1048408136502	5.48424693363283	-36.1007929622366	19.9524739750885	6.03575577109918	-34.7652486425834	20.7917750208837	6.58997188719229	-33.48818848248	21.6839753575426	7.08109182202874	-32.271984252937	22.6600749736088	7.55040263493242	-31.0094136718574	23.4637681149365	8.15199662174075	-29.8671774015525	24.1718156643865	8.8914129581069	-28.9449241221091	24.8986363240739	9.84224066483969	-28.2469583337587	25.4848540024605	11.0701679268543	-27.7009093040905	25.4707716230575	12.4112540348243	-27.5050957950637	25.103847155135	13.8069702808449	-27.6597273037763	24.6177234293737	15.2259583702021	-27.5669280817742	24.1408894649089	16.6494640827527	-27.3618518836998	23.6704936106602	18.0709617749397	-27.18649252149	23.1773810756977	19.4423372830973	-27.2780032827654	22.5368735122573	20.7585069360481	-27.4012160689206	21.8089989180335	22.120685386292	-26.846781031215	21.4255042883108	23.509948264126	-26.8178862886022	20.8643863877009	24.8563966409629	-26.8400281342114	20.2079443817775	26.1045996430544	-26.7374095535264	19.4530912044838	27.2548477344372	-26.5242053572013	18.5462877402579	28.3287378787593	-26.4752457660541	17.5236682684796	29.2919783294532	-26.8155720424283	16.4426258137099	30.081932690099	-27.3396721928194	15.2614181951916	30.8193632152055	-27.73757881383	14.0056012277496	31.6302735647185	-27.9198507476632	12.7133674216804	32.4887425934425	-27.9649289877455	11.4465696899284	33.3974667105179	-27.9371533814965	10.2123992175282	34.3630431361901	-27.8410245330741	9.02080902953597	35.2570896728224	-27.6135639452605	7.78571212798099	35.9890588831776	-27.0088124314062	6.55391652800131	36.6505778484384	-26.5691827358438	5.20709774420385	37.1223273491305	-26.6996193413334	3.73459480914771	37.2958775240633	-26.5134378776193	2.20507699438114	37.4239897080156	-26.2068740957062	0.66916505967615	37.7925474859053	-26.3192959508844	-0.854617023651766	37.9636162374943	-25.9103739190929	-2.37088407529979	37.9870393988889	-25.6565860224605	-3.93772588254578	37.9669717573981	-25.5430209602714	-5.52458480058198	37.758669454322	-24.9759870541968	-6.98810580087655	37.439989230908	-24.3755481577159	-8.40503400762152	37.2763704833807	-24.4540580365773	-9.96546048656405	37.1581359005949	-24.6614804256429	-11.5198786629592	36.9974095307888	-24.7103288639788	-13.0833340038278	36.6847797227638	-24.3907935283128	-14.5878466812294	36.7172668606435	-24.5694844318424	-16.1479925260049	36.7860876867071	-24.9190841189854	-17.6587470783751	36.4033132996132	-24.9319549665195	-19.1622753395907	35.9223105479486	-25.0785620550243	-20.6302070387135	35.4088689634985	-24.6026248797194	-21.9996257992304	34.8045958844448	-24.2634980409377	-23.265934306232	34.4742917448641	-25.091760307112	-24.467697540425	34.0289864611067	-26.2281504037395	-25.4300682709708	33.5464227181985	-26.6226274965156	-26.8619938366179	32.9016837941225	-27.6071495055989	-27.8919137287757	31.7287303382759	-28.062655964946	-28.7613711288867	31.0344558254543	-28.4595467952991	-29.9133538252371	31.0638106336286	-29.4558933915275	-30.8808794415366	2.86780992792285	-20.2029526775601	33.162357300399	3.01098716105737	-18.8762247714735	33.7748432997683	3.20449200747359	-17.5203056624271	34.3318772485781	3.41596370524864	-16.1235363547785	34.8127048356145	3.33386412624039	-14.7480579883472	35.3492067242379	3.01892276391605	-13.4657543556052	35.9438455602465	2.74704886722534	-12.1907110861555	36.5055470491262	2.28793761174232	-10.954945597284	37.0112818553093	1.81636543642508	-9.75946276867441	37.4710821599574	1.61632376136794	-8.47022942349717	37.9762857247218	1.53078925028176	-7.14653177041152	38.4555631253274	1.59047149462468	-5.81574126601466	38.8496304488764	1.87091431071009	-4.41706763512601	39.1602035317935	1.92155994238243	-2.99780795965365	39.363281972318	1.7150620447116	-1.60843833844417	39.4645949399135	1.4833173121	-0.106920619180501	39.5617791503128	1.26717064316882	1.29687305081898	39.6458553507333	1.04659107147647	2.71180762049551	39.7207106698442	0.820821189154717	4.14422284597466	39.7791526931601	0.601465949799699	5.64208968375576	39.8016216992263	0.541153127683567	7.05010041806267	39.7581726208458	0.921990458976782	8.53259780389154	39.6736933980437	1.34774119367215	9.84002910655838	39.5799597185586	1.47323374514594	11.2505023222859	39.4357691963705	1.52795631701965	12.7351611614602	39.2546959093752	2.14731881475736	14.0123352689953	39.0808636380514	2.51712677116019	15.355403801352	38.7949283357765	2.2110700154458	16.7714618206768	38.558875262563	2.01434282214601	18.1525629075285	38.5214033823253	2.38011684710165	19.5106053844386	38.257413405886	2.47181958329793	20.8678031324631	37.8845936911324	2.1561819255755	22.2133203933804	37.4017565520416	1.64838697765177	23.4132015874268	36.8951482805792	1.18454218171696	24.644291657669	36.3478101895069	1.59246586447448	25.965792566926	35.8211215520032	2.29180759179118	27.0323492597598	35.333510916886	2.27818157284498	28.2376373366545	34.676272295831	2.14097318694161	29.3752113235735	34.0476082292619	2.00740536071283	30.5108067305495	33.4275846106038	2.46748052675829	31.7152159484276	32.918056549151	2.15241878545598	32.8996679162913	32.3001677270075	1.90019097507932	34.1292210846449	31.7580003307988	1.99962921982045	35.3757209166223	31.2134688043389	2.2313406452425	36.5259289053113	30.5787483746974	2.4948391125281	37.668337214942	29.8678156798043	2.72189346646046	38.8432075959686	29.1578898765829	2.798428777069	40.0949644964237	28.5754089623578	2.88133404707896	41.2885407902952	27.7694019396776	2.83092495169745	42.3182713083531	26.9037123217753	3.06430952183047	43.438068888482	26.0761347553034	3.22354109174652	44.5260899320614	25.1798242499131	3.02119744970407	45.4971964243515	24.2313594947017	3.29598725867139	46.3392385981752	23.2852268284145	4.11236026614514	46.9277143835389	22.5232217077237	5.38968570775774	47.2331264311267	22.2531768250031	6.5097144429597	47.6506082555664	21.4667801795155	7.24224998407018	48.0887519338621	20.4245146537622	8.01906747353614	48.4595984470457	19.4188705526784	9.05904743018016	48.7629876097294	18.506498063256	10.2223950172004	48.9289250104039	17.795336245136	11.3766455178589	49.4485764697059	16.9314053033646	12.8339014748011	49.6735075391788	16.6803418982345	14.1990969059599	49.7965963437889	16.3211391682947	15.5437661851601	50.0082503260637	15.5977194072912	16.7384698414603	50.189792668647	14.8232881158053	17.8953718078993	50.2807293115447	14.0393373077382	19.1911803138625	50.2706394647473	13.1331309473351	20.3610711223798	50.192858765365	12.2811638684122	21.5592662610951	50.0894598523854	11.3013679940778	22.6632386411987	50.0063227222518	10.1915600712858	23.5070421630074	50.0497170279212	8.9855499030378	24.4732589393726	49.4767400688044	8.14189269671145	25.1733043815977	49.4893856062769	6.92021363218426	25.597603689853	49.6527373750779	5.58253652760601	26.648426464341	49.1607610506777	4.87055112890799	27.7805593565251	48.47484232042	4.3616456672816	28.5715860650211	47.9157179065135	3.39458014369253	29.2488251617268	47.4949595371551	2.33298563144162	30.0429601774413	46.9955070938943	1.31382425269675	30.8971065077875	46.3661045248939	0.342407661540855	31.732425251037	45.7957399723906	-0.682418135329273	32.2270616886172	45.4995125758924	-1.99298277067291	32.7480652778653	44.8499302903315	-3.30151836458339	33.3350360854214	44.0039352702898	-4.41059811232762	33.9196739698532	43.3236452696059	-5.66013691543206	34.6185650089159	42.4632780342802	-6.68133835524375	35.4323061906263	41.2614666593971	-7.22956412512018	35.585264104428	40.076267084596	-8.15472388492687	35.2803051586432	39.5163137640736	-9.50054796149978	35.2642078045609	39.1568795314737	-10.9930446569639	35.3967010158467	38.7349467495238	-12.406416565071	35.4473763260461	38.201828270601	-13.7095727958915	35.4159569978418	37.5611511580211	-14.9912595756495	35.3610505844583	36.8617341293146	-16.2169740894233	35.2748412711752	36.0938156264214	-17.4675506225571	35.1051327719949	35.2596324747781	-18.7532918898675	34.9136481349322	34.8051078239115	-20.0759023384276	34.865257299024	34.1400907241374	-21.2816731369471	34.9196799679243	33.2034168866516	-22.1941336810078	35.0532942370465	32.1538575383781	-22.8806655993619	35.7015173804129	30.9923595724739	-22.7409748165683	36.1391416592468	29.6643609051422	-22.9415398033499	36.2784394588303	28.3549937547043	-23.5155057654484	36.91608715651	27.0567199615247	-23.4294030914205	37.7438912149893	25.9393428187554	-22.9815533836973	38.2209895108079	24.5955840046672	-23.0990408624174	38.2584056119618	23.2610597147847	-23.6574440376944	38.3429256578465	21.9167166970527	-24.3286442544399	38.5994383784311	20.573660723921	-25.0015566147517	38.6923421458784	19.3068279220868	-25.7147335134205	38.6068329542654	18.1124639024591	-26.4701315467745	38.7929920786562	16.9135597440126	-26.429583092541	39.2153803779467	16.4461136249001	-25.490370516829	39.6860672586134	16.7317597949279	-24.2933403524626	40.3901597453155	15.7906076550301	-23.5958454095631	40.8993053281185	14.6014391932574	-23.0097300551032	41.2836221289485	13.9336745158942	-21.8111674221009	42.0375512999146	12.7528643913783	-21.2162365251265	42.8378714423123	11.6305754149122	-20.5206214087155	43.4944084656635	10.6473776152268	-19.5223189525184	43.9440289497162	9.21265361654728	-19.2199474451729	44.371429945588	7.7436013759332	-18.9401627398129	44.7968544353543	6.27928989369715	-18.4894006876486	45.031992145363	4.7577863173758	-18.0284041691122	45.1858298287213	3.18238534141902	-17.7974064373245	45.3229448143604	1.56515159040557	-17.653038020426	45.3528331669038	-0.0689011222865721	-17.5388366897175	45.2205126893998	-1.60984738992578	-17.4084744962248	45.0231438879776	-3.10202052766536	-17.1906937000571	44.7518961334398	-4.61900462872253	-16.9179833548257	44.3497843581061	-6.1346910103065	-16.9067181250017	43.9113355073496	-7.55916627214429	-17.212817988427	43.421795052048	-8.93946980809928	-17.5856817426904	42.7658598165629	-10.29703969565	-18.0854217358836	42.2247747185663	-11.7454988833661	-18.6583047078994	41.6941826891035	-13.0899786652639	-19.3831669148606	40.9959412796269	-14.300771077346	-20.1265581411607	40.2994558598202	-15.6102174353722	-20.6154368076502	39.6026823562183	-16.8670248043129	-21.1072897590191	38.8908825976329	-18.105683314687	-21.702884547868	38.0004797214589	-19.2159820004346	-22.2925002998483	37.5229735977012	-20.198496843249	-22.9217009468355	37.0372128332078	-20.9580444405359	-23.2615968945116	36.7000947176308	-21.5740813146872	-23.3141284133342	36.7332593951161	-22.0451758571428	-22.9439506256184	36.9528217455833	-22.4487580253228	-22.3426666756909	37.3128522662469	-22.6110431572199	-21.3331145014732	37.6298003159865	-23.1261682672651	-20.1564526118046	37.9751297500284	-23.5260574830466	-18.7834617135297	38.2242985124321	-23.737915224508	-17.2526212712993	38.6544210131602	-24.4274951481533	-15.9509670974019	38.828209870586	-24.3320432328	-14.3979434211074	38.8255000247311	-24.5782184334073	-12.7957945968689	39.0857825030739	-24.6130978008169	-11.2005252865015	39.2361641598033	-24.5025905614703	-9.5952943842781	39.4375145862787	-24.4698735486004	-8.03149516187654	39.6296087475235	-24.1596003384113	-6.50656521867876	39.5719931197675	-24.2121429998139	-4.97940083856792	39.367231369057	-24.4781509779072	-3.48035182962924	39.2370942547627	-24.7178091853817	-1.96730075678373	39.323319488834	-24.939795952938	-0.468788679857889	39.2692272744344	-25.0217708119956	1.02096101934146	39.1874926016983	-25.193899157828	2.46389780282998	38.8373529277863	-25.19745093741	3.86129076296599	38.5541505679664	-25.1004123500456	5.26783286729164	38.1054016887368	-25.3005820261667	6.63134620529879	37.425886131151	-25.7337715640518	7.83151374507288	36.6431775455232	-26.1935525536533	8.93749073695023	35.9724802535478	-26.3324649965761	10.1449130863814	35.2712055882528	-26.4348445390296	11.366022597696	34.3790887557522	-26.7319917276347	12.4078422468013	33.619545823623	-26.5836056113089	13.5743855756579	32.7993357641075	-26.2872870884702	14.7184125966379	32.1226222299566	-25.8317139265197	15.8404904985666	31.6515932590407	-25.2646900209384	16.9718173803255	30.7810063948087	-24.9345730360455	17.9327047982088	29.69414740987	-24.9841779091683	18.7805237565706	28.579939973346	-25.1148429495974	19.5956382249566	27.4581157975547	-25.1317832892895	20.4330599154152	26.3167160127991	-25.086049060752	21.2489385735904	25.1127766063579	-25.1926658879063	21.9594826723897	23.8712620153605	-25.392246445287	22.6830411576788	22.595535197752	-25.6002800292437	23.3182149303987	21.2515112053011	-25.7761241830665	23.7874235807803	20.0522867501215	-25.5308857445375	24.5799881128979	18.6841697832794	-25.870885823285	24.9315948756045	17.3815127256658	-26.0191905616028	25.424458384628	16.0665890054712	-26.0854430919637	25.9601300251064	14.7267914157828	-26.0906524771101	26.4383771132226	13.3892402573828	-25.9474350816537	26.8026269102855	12.2692887177873	-25.5940118152533	27.6009002769293	10.9008938052297	-25.5121722928945	28.0142265132262	9.59215902811045	-25.3455558579139	28.5094801046623	8.48333629283084	-24.8549844963738	29.2375051561413	7.40316296396538	-24.2783306730253	29.9389276897593	6.38190878801681	-23.5676701696707	30.5823263122048	5.35870788902572	-22.8120442082638	31.1966959572651	4.35457483875359	-22.0829405405688	31.8097500449644	3.46531885199556	-21.3176221457011	32.4986815676309	2.86780992792285	-20.2029526775601	33.162357300399	-4.92958233514813	-20.5332564835881	33.5605750211087	-4.6948934416917	-19.2563526044974	34.2116906502346	-4.41950318699604	-17.9334691385294	34.824713917382	-4.13454812967298	-16.6208042264197	35.3725379159804	-4.11029097430437	-15.270978246738	35.8502187120742	-4.02014833380726	-13.8994031664262	36.2635588387492	-4.54462277863427	-12.6839807951882	36.8201693828069	-4.37207229149456	-11.3582517382939	37.1727240981874	-4.82124263899416	-10.1453516994298	37.692373456972	-5.15247293238228	-8.82638683454355	38.0424774896509	-5.01904772807733	-7.46164243589464	38.4288403147815	-4.87226422850341	-5.99918456271793	38.6920702675583	-4.41170557250153	-4.65121080775794	39.0724468545923	-4.06232941522753	-3.33374206126652	39.4607768471801	-4.15016411199602	-1.87279143191714	39.5557831809738	-4.28840020620288	-0.409872525016593	39.5677180299272	-4.43512456375326	1.03934310776864	39.5066653043333	-4.72175871416563	2.48723235625965	39.4960063924931	-5.30170003530004	3.78923596369526	39.6743781002016	-5.6333657792447	5.19266062613108	39.6780946612218	-5.3505816418131	6.62130019751259	39.5526311423118	-4.90338258259618	8.02193499606836	39.41825477868	-4.80573144988148	9.46921260571439	39.3430493952374	-4.79462179583433	10.8780382167625	39.2815753413973	-4.73032223178466	12.368641061814	39.2028686914747	-4.5504617006729	13.7854959352036	39.1015779934864	-4.13743127393483	15.1518907736676	38.8924431752495	-4.21062239537591	16.5828831641256	38.644377820294	-3.92071302500952	18.0045844136606	38.3436281999654	-4.21005502095286	19.3741456488336	37.9357024699743	-3.65907391705593	20.6144841890095	37.5176079898176	-3.21630745838783	21.9420894539177	37.0416006744681	-3.76702854212855	23.2111778466171	36.5345307781909	-4.6366193058032	24.2126918250849	36.1439017818818	-4.77513461843228	25.5718527170836	35.5640565882379	-3.68159193169046	26.3802221546543	35.1215667644263	-2.58283726908728	27.2098325886354	34.7233229315534	-2.19371067470405	28.5027816039811	34.1884344314704	-1.94604682495945	29.8032702703566	33.5872603974937	-1.49294956629253	30.9978964646969	32.9742942429977	-1.62628395439677	32.3187749959336	32.4280999201134	-2.1404264099687	33.5476771946532	31.922865529137	-2.24129969368241	34.7685097071476	31.2634483589635	-1.75965198661526	35.8825692595495	30.5580582694601	-1.18269119158622	37.0211263157854	29.8997285181575	-1.38982996271967	38.2694454784385	29.2876935934837	-1.62034141276939	39.4668263975942	28.6026961872719	-1.3463247213983	40.6059585031658	27.8263735705502	-0.992335174515891	41.627965130081	26.9449546882576	-0.632275469535322	42.6788324387362	26.153316266347	-0.445502677610897	43.740301215983	25.309784958777	-0.464215486859461	44.8103157036313	24.5305006901093	-1.22056896322078	45.5107586213021	23.8973975073845	-2.30968726803677	45.7751040884976	23.4417283340367	-3.46740887512536	45.9776847642943	22.9818370917415	-4.70808176495696	46.1916996362231	22.4780973443851	-5.94829334465813	46.5635414176865	21.7873524537314	-7.33618249129538	46.8656874555076	21.2741044483352	-8.73129331442076	47.2761911004134	20.6498987594025	-9.91116275146831	47.9067988449603	19.8273540049621	-10.8967976749952	48.5489576056795	18.7388405072979	-11.6954217496902	49.0672227590396	17.4911149486975	-12.8123825541329	49.2489561548293	16.4836198108618	-14.1376231131672	49.2707757654455	15.7821017592298	-15.4606602734527	49.4457441425835	15.0646512850021	-16.9624269410932	49.5711968359714	14.5663164449468	-17.5484019102954	49.6564682102611	13.2041457945111	-18.2490265314125	49.7019014692649	11.8935055574085	-19.5642884708108	49.6883030777204	11.3539421493999	-20.7210273539396	49.5962686280825	10.5548075490396	-21.4770534778108	49.7490791261289	9.36558339629704	-22.3356436748885	49.8305363112121	8.2534311907476	-23.3368435306973	49.6368594555112	7.29376064600163	-24.1934560611183	49.4017182589758	6.20736262426881	-24.8255438379922	49.1812649465948	4.99072635217317	-25.2717328749802	49.0010080432703	3.70086811282118	-25.8174164033125	48.8311857941272	2.4003438332919	-26.2882589741814	48.640176294089	1.03394022678548	-26.765452809046	48.24669008228	-0.277966145278377	-27.3000822324508	47.5853584619529	-1.4415979501357	-27.7172150285477	46.8582627729376	-2.68108776384267	-28.6279851355029	46.0978932691794	-3.55442857413495	-29.4235505197095	45.1833264892408	-4.44697229098152	-29.8394548418973	44.3802512313509	-5.66286111564515	-30.4501945970307	43.7055397767854	-6.87178905933549	-31.2417818784598	42.8017827377725	-7.82328224039051	-32.0483806978706	41.6441325392681	-8.4078903119577	-32.6572560765489	40.4441387808103	-9.05506196414896	-32.6698853948948	39.5053233282329	-10.1883463847523	-32.2284462720155	39.0266412882593	-11.5487851645107	-32.0024622117315	38.5373224285642	-12.9805659045296	-32.0463935974211	37.7526440388815	-14.2461234357158	-32.0356962406306	36.8405576885708	-15.4302228910655	-31.8035970095744	36.2408248933681	-16.8010232354533	-31.4781587038725	35.8328100335765	-18.1094469058331	-31.0930638825125	35.298560092999	-19.3590955783366	-30.7126202507176	34.6807199346332	-20.5383490359575	-30.5593952611934	33.9731634736792	-21.6452848077373	-30.8545630145945	33.0267794663743	-22.4949127952978	-31.3948079470003	31.9096370216334	-22.8974738576902	-31.9285503503724	30.719986711809	-23.0721473925664	-32.4582110644931	29.4099553060211	-23.1336407682777	-32.9886040815041	28.0182388895606	-23.2345889975898	-33.506589946106	26.6426276462784	-23.5941416727481	-33.9990209568995	25.2648163244489	-24.0438772065255	-34.584522757534	23.8960923276629	-24.3843943767359	-35.0464974715228	22.5291689506355	-24.8827615213063	-35.1550166491605	21.1702477143336	-25.5928981659006	-35.2987565919334	19.9058941569715	-26.4234978203605	-35.493181522492	18.7773712462874	-27.3443524549319	-35.6402889141654	17.6770571942564	-28.1971835869732	-35.9772231783248	16.5146434429751	-27.8496120625206	-36.4717032037793	15.9755716930292	-26.7999410541819	-37.3035511643313	15.1562518946914	-26.2334697866864	-38.2876679412535	14.4150914202964	-25.3853517113989	-39.1170743557328	13.89154627614	-24.126359456844	-40.0968387469495	13.0368825530374	-23.2255611795345	-40.9460240189994	11.783494185504	-22.8072557336702	-41.6997877594453	10.4188234338356	-22.5006180673177	-42.5245883683532	9.28388223415073	-21.7732584077287	-42.9797976230387	7.75561738717113	-21.5779507658768	-43.5669660214917	6.33305752609078	-21.1271735501968	-44.1693021043754	5.02656856018342	-20.5167380850221	-44.2653373711017	3.45323978533343	-20.5585745287002	-44.3759997276939	1.88417301500457	-20.6599281317264	-44.5442648127077	0.291096671183125	-20.5530715615054	-44.5263603432168	-1.31538645915927	-20.3530239614532	-44.3908458083421	-2.88045363381419	-20.1419711714103	-44.2500477182903	-4.42086158734923	-19.9529979024597	-44.1182169119443	-5.9829330998916	-19.8008198233039	-44.0108204787362	-7.51827561006665	-19.7538583670086	-43.8426613806452	-9.03291510689744	-19.9076198103743	-43.4767693285701	-10.4878356219017	-20.2780568034246	-42.9530029848987	-11.8661933164853	-20.7450209233659	-42.4151926492095	-13.2094817736542	-21.2420701108429	-41.8795024307417	-14.5383188676206	-21.7797034717528	-41.2826423062153	-15.8458672291091	-22.2890370521889	-40.5735022991434	-17.1435761375089	-22.7130246823411	-39.8174286240527	-18.3564214347505	-23.1060881382788	-39.0608336608044	-19.4506981767267	-23.5968400970489	-38.3539785608222	-20.3677152583313	-24.1731793656677	-37.7642175750845	-21.1620021928193	-24.6977761590662	-37.4655762677816	-21.9505385862248	-24.8513639431422	-37.5295560415215	-22.6520306679314	-24.5142973438339	-37.8778711079598	-23.0809170514178	-23.7931660241225	-38.1550015835153	-23.5825948902547	-22.9083095460225	-38.5051473676569	-24.1937933348208	-21.8411298036711	-39.2534726841274	-24.2511998889881	-20.6275895105279	-39.9850153147141	-24.174397699812	-19.3383719080253	-40.3944693505722	-24.4387704351421	-17.9042301977962	-40.5428428074179	-24.9182173912403	-16.4193666706341	-40.7504549255356	-25.0878326409098	-14.890940775305	-41.0426133431434	-25.0133540296644	-13.3658300315412	-41.3515815578067	-24.871514776748	-11.870433429688	-41.6688808039087	-24.7256731736113	-10.3958133109635	-41.8112993229616	-24.8605908104756	-8.91389956949195	-41.7291741181123	-25.1830763778563	-7.46129051923539	-41.8025133339306	-25.1655462795911	-5.98376114556615	-41.8840076308496	-25.2488484638416	-4.52004806010325	-41.8110740167216	-25.6059437427079	-3.09023602008026	-41.5505953953069	-26.1115753100384	-1.73335704517857	-41.278168164521	-26.4075163041216	-0.3168166908962	-41.0492602472508	-26.4514990250981	1.13806896725276	-40.8515415227351	-26.64277528748	2.58230715757071	-40.5915557473134	-26.9872634802971	3.98347847545781	-40.1778420509587	-27.0140372860967	5.36775160668039	-39.6342060388291	-26.9254000115699	6.70674135626881	-38.9653179059533	-27.262310436326	7.95506268839986	-38.2357439529585	-27.7577792650925	9.09653777167649	-37.5213380173744	-27.7159468294257	10.3272551879699	-36.8065515130636	-27.5535511770763	11.5364112001292	-36.0499707518892	-27.364437768101	12.7468734023218	-35.2624473029301	-27.2049732457766	13.9196839648501	-34.4379000506328	-27.0676546431636	15.0703684644146	-33.5841512970021	-26.9464465496996	16.1828470034613	-32.6470903473676	-26.8406948549485	17.2498696811288	-31.6542000034554	-26.6863732776288	18.2676815286902	-30.7319071995792	-26.4072394837682	19.3492596665448	-29.6443854072038	-26.3492420853048	20.3000422683255	-28.4027618902445	-26.5410971680855	21.0277172413642	-27.1242028905589	-26.8994607543556	21.6433507865288	-25.8609785173141	-27.4298911043895	22.1385896613712	-24.556397813164	-27.8008133239987	22.6737222750086	-23.2372304057708	-27.8940831271828	23.3095145297451	-21.9325638487179	-27.9193065102897	23.9671885604974	-20.6347487178058	-28.0368223650385	24.5999854126868	-19.3155958972607	-28.1270492956241	25.2139659708442	-18.0040088297316	-27.9929687734321	25.8604158426536	-16.7162410915194	-27.7940726048815	26.508430870137	-15.4355535292263	-27.5534004396607	27.1627383006206	-14.1570603191934	-27.2686970662797	27.8268467552805	-12.8986271986216	-26.8902957389586	28.4923926640705	-11.681794636319	-26.3943157467354	29.1380105993656	-10.4990278734039	-25.8182335062325	29.7605993190684	-9.33494950739293	-25.1897545161055	30.3793600573565	-8.20136322779758	-24.5055814524302	31.009211310323	-7.1262386853653	-23.7448630608551	31.6655913670876	-6.27816209352278	-22.7870542479359	32.3997884805011	-5.90835938097689	-21.5622525855187	33.1201269957186	-4.92958233514813	-20.5332564835881	33.5605750211087	29.1907361173305	-28.6401488879591	-32.4573780678337	29.1840659850238	-28.4023071840765	-32.2096496918269	29.2281693801345	-27.889523184182	-31.626217621248	29.8755339508543	-27.2458733576968	-30.5411368721483	31.0720951514254	-26.7222718307855	-29.4688449614485	32.1917426975598	-25.5886985251077	-28.6937285123267	33.1223741932167	-24.7855319011099	-27.6499496994323	34.2561845040656	-24.2532740287101	-26.4138943053625	35.6609701646336	-22.7787560501675	-25.9340216284428	36.6212579007595	-21.0129216068855	-25.894424697456	37.442123736252	-19.3537340855368	-25.0196938827599	38.314337760506	-17.9129449584603	-24.4354053115066	39.1020926869342	-16.8723217839456	-24.8740599211178	39.9538772083224	-15.9358766353528	-24.6428707086851	40.3127689737135	-15.5957967163398	-23.3723025752672	40.9353046496751	-14.5426277068895	-22.6643473266438	41.373297377844	-13.5975416949937	-21.7908874292417	41.9779668345059	-12.3550049581604	-21.2815831671374	42.539780674966	-11.1877976269449	-20.4028285012982	43.1275971900282	-9.63484859086601	-19.9888129578493	43.6800582268269	-7.89049706184143	-19.9878248872413	44.0623316547528	-6.0958741140504	-19.5960242609106	44.1405299307929	-4.39412556585593	-18.928935952249	44.2554617468821	-2.50097201224321	-19.0077362764547	44.4076095208388	-0.62451270542887	-19.4297915891995	44.4744174588633	1.25170344208356	-19.8322351766454	44.3978908129767	3.08571041198684	-20.2417157800001	44.114733566634	4.90357945532652	-20.6105849838486	43.7080399248719	6.47674269942391	-20.9129981905014	43.3871606323868	7.95265313566858	-21.3189326817306	43.3022829581195	9.00124629128302	-21.9853101579657	43.0861879601429	9.7495478818661	-22.7653190808123	42.639973458686	10.4771311934068	-23.1282342027271	42.3218481210269	11.1716991770851	-23.2148595030261	42.0378880844448	11.7539247631354	-23.4424007660316	41.5970000013263	12.2819135014146	-23.9887122993834	40.7713254992967	13.110247699391	-24.8014760020873	40.2137428217153	14.3234107423143	-25.6357464417271	39.5598525208569	15.0520791539078	-27.0812849186899	38.6107388000057	15.8839496562303	-28.5514245202763	38.1191008542609	17.6538977348781	-28.7196278272906	38.2381956267164	19.3613733983929	-28.3536722176784	38.2654139707124	20.5942212371152	-28.1163704379575	37.9269530146742	21.5519172299229	-28.1454296835629	37.3258594008685	22.0225811824895	-28.9368056950694	36.4949849877157	21.2508862753665	-29.8152425776565	36.0065191168049	22.4619765319427	-30.6056884958342	36.171829457956	23.8370817653285	-30.6329155212515	35.3124719169817	24.902270078325	-31.1437743671446	34.7632371419009	24.9537554534583	-32.7584688804064	-26.7597969172796	-28.4787103171208	-32.8386191383951	-26.5713345566824	-28.459806420816	-32.8165455224465	-26.4876642189258	-28.3466374329599	-32.5940939326181	-26.9919490548547	-27.7497281674942	-31.5701617271146	-28.2754811330512	-27.2907404799759	-30.6444812830855	-29.6349362163307	-26.9316829866174	-30.2448237290161	-30.9087976183879	-26.212988947788	-29.9563530386754	-32.4248129816908	-24.8803394446209	-29.5847007323889	-33.646229927612	-23.5300099253817	-29.2613804622249	-34.9792191761454	-22.2027820666544	-28.5078130745881	-36.4595341715799	-20.5575255008429	-27.6299188506752	-36.7542360870157	-19.1371660616146	-28.4285654095497	-37.1712421336765	-17.80340403546	-28.9624888805398	-37.9935260960056	-17.100740964539	-28.3536465173301	-38.600493977694	-16.7775756145571	-27.486034713246	-39.1877853692726	-16.3855242259744	-26.4183542420503	-39.8415673855683	-15.408913972004	-25.4930660757428	-40.4443680020103	-14.2890370547176	-24.8570166242686	-41.1732019892283	-12.9916846326565	-24.1482456777775	-41.8843228260783	-11.6861927556399	-23.407513492859	-42.4413079452409	-10.1835728635929	-22.9255824908283	-42.9206835543076	-8.43193237353054	-22.5616493770885	-43.3150134525072	-6.09181241820481	-22.0998441687948	-43.4378145578839	-3.89480061465497	-22.2408281704229	-43.5081871527134	-1.50481457168432	-22.890826439023	-43.4555380132594	0.785789927406217	-23.1942142335412	-43.3053461489454	3.13694188323479	-23.2505114547088	-43.0578067501865	5.27268442784948	-23.376774008471	-42.6355082747055	6.99194394000481	-23.9234900135697	-42.1402330417663	7.89410365636121	-24.7953460511026	-41.7570002260013	8.52886690617738	-25.2765152175838	-41.5850972000523	8.9942967462701	-25.1934661732944	-41.4144195291976	9.23502291743801	-25.2530074456626	-41.1447799148726	9.53147420332367	-25.5075476922302	-40.8141383527403	10.110385321885	-25.7750126777069	-40.6720250043162	10.334572776378	-25.9307623774448	-40.4149675905846	11.0221116171064	-26.0154258700028	-39.9469265089236	11.7241622153776	-26.3774281132	-38.8789461517185	12.6906654514363	-27.8293811361681	-37.6723174536368	14.1558974592083	-29.194181747263	-36.1846485471389	15.8793623922851	-30.242375620114	-35.0242943793564	17.6195781864941	-30.5062082218063	-34.6006640725449	19.2009158063372	-29.7570133483778	-34.4286403083396	20.2718754799289	-28.8022946849161	-34.4186554497061	20.7516264898065	-28.3372414227854	-34.4589231688813	21.0581616286357	-28.0376088715061	-34.3892780545897	21.6161599507397	-28.4863769886414	-34.0903587991831	22.766371091943	-29.8000958877447	-32.3677760621448	23.4122638158659	-31.5499989931178	-31.487258210166	25.5394187557605	-32.5243932222221	31.478145667381	31.9951875314806	-32.1370809539579	31.5819677446499	32.69901138791	-30.933508302477	31.6712799156254	33.4525354838717	-29.747963101706	31.7276708720958	34.3102448251672	-28.6319421029394	31.8412387480459	35.30823887587	-27.5204246572513	32.1438141121104	36.2022134361078	-26.363765605973	32.5724390271076	36.843710934189	-25.1259774945422	33.0547506842895	37.143815104755	-23.7555973695157	33.4072307262387	37.3518042447986	-22.2680720442279	33.410836604171	37.8216041316158	-20.9038180435202	33.2969522719399	38.4795637736376	-19.6561726716239	33.3777459954561	39.1717098599664	-18.4010040741211	33.5855371826533	39.8159730552834	-17.1415322822939	33.6639954455525	40.4288907189898	-15.8094591816282	33.754588958627	40.8806235361597	-14.3697849575622	34.1958869445836	40.9875225114905	-12.8826243512452	34.7014383905239	41.025847689205	-11.3646332685376	34.3021434202803	41.7063066163558	-10.0504452240156	33.4887766048309	42.5989181666914	-9.14334594277211	32.8389111645435	43.4120212955644	-8.08356887770964	32.3551169170235	44.1109658014111	-6.81905628231945	31.7596269040124	44.7719078702524	-5.6130038387927	31.0312078236408	45.4032521693914	-4.43394613239141	30.3051436991308	45.9489904511648	-3.16009439878213	29.5653543502931	46.5648743979011	-1.87661855548799	28.7615053435483	47.3930455073955	-0.80935182180664	27.8529595144977	48.0739231727437	0.228481957082565	26.8952116847258	48.0473135706091	1.43258234719262	25.980054583976	47.793028906925	2.61011933260164	24.959828612958	48.0339929316139	3.77683837718359	24.0105445859296	48.5405497511704	4.88942145572219	23.1872277808199	48.7677675255252	6.10391545310294	22.3974686950313	48.7497883386598	7.35412972580598	21.4911866819473	48.7189739068041	8.52685641634359	20.38086287444	48.8266553086565	9.57340535963688	19.1475604352529	49.1403611853771	10.3871985372324	17.9344570197136	49.4234425637503	11.1282761524603	16.838090557123	49.4125987937814	12.0040040950683	15.7369509052653	49.2323997349565	12.9474583004964	14.4991620776969	49.160589726508	13.7255075982362	13.1526140130418	49.1687871728349	14.3579142380723	11.7851858401184	49.0603187493665	15.0112873277523	10.5000533803481	48.8413460160146	15.6276660058517	9.15192303180253	48.5922782209506	16.1699654279048	7.85052300794733	48.2021159446162	16.7571039433641	6.88734555941024	47.4703624317521	17.5874154109172	6.18021015595581	46.6498368360314	18.474670445305	5.19299212342663	46.0437362234168	19.2325452501529	3.91120886623607	45.8488078987065	19.6582789061183	2.61739615879259	46.1236917199811	19.6040155421009	1.38713080428571	46.6768099698414	19.1883516466934	-0.0783154053826934	46.8779190521397	18.9243820073832	-1.55567884468607	46.5401190604205	19.0290027058737	-3.13698874541922	46.3642768907824	18.9821165068546	-4.63552111956822	46.6731581507258	18.5365917281317	-6.00996176622323	47.0048644088208	18.001978663629	-7.40973576699238	47.2939324536107	17.370668669301	-8.50472552934512	47.8148915641499	16.5070592566366	-9.30968217479214	48.5004869926045	15.5153026567067	-10.3687697193686	49.0327815297151	14.5309775141049	-11.6821063641197	49.1724746014224	13.8338271838518	-13.0753546990731	49.1503371169618	13.303555229366	-14.4636381203271	49.1116717842669	12.7727335491271	-15.7742434100603	49.1176207602658	12.0217205255952	-16.8803360184248	49.2036300267394	11.0472074551746	-17.8693804867774	49.3675948150161	9.99108929479718	-18.8320631498713	49.5340379157267	8.89533765837043	-19.7864341405453	49.489024296503	7.76548669640221	-20.6705651218626	49.1690998303873	6.69613801096547	-21.5410275681576	48.7379081290787	5.64144385842416	-22.4042466934682	48.3504646735641	4.50587725431479	-23.0717857103706	48.2486670529867	3.15929445866926	-23.4509312143825	48.4700298547526	1.68818712234068	-23.911926934054	48.5770246047241	0.208288727783703	-24.673295342717	48.2972660121385	-1.15174875576274	-25.5147227921077	47.8909440631911	-2.39530334277269	-26.3280204205128	47.4869681180811	-3.62358668209132	-27.1364042043723	46.9368201761187	-4.81905084345007	-27.9012327166946	46.2104332035783	-5.97597048580618	-28.5204834324738	45.5113362126076	-7.18808811811678	-29.0491582554246	44.8031693050203	-8.44378135977314	-29.6554174900748	43.8086049954059	-9.36454046213605	-30.3340750884024	42.5972055799266	-9.95455768072467	-30.8896772891558	41.6135549493426	-10.9604241429392	-31.0279636829453	41.2928790911447	-12.4008962197093	-30.925036481945	40.9810984569057	-13.8408165238152	-30.6835722033445	40.4141426868302	-15.2189882924912	-30.4698823064904	39.8259639748026	-16.5335687337974	-30.3723384623343	39.3807500322942	-17.7446858973756	-30.2809042045999	38.9314811431563	-18.9873513376055	-30.1212035908728	38.4788432151	-20.2227368403988	-29.7231319996102	38.2414801880726	-21.6077387767424	-29.035345803941	38.4686828257098	-22.9033887076667	-28.1946529395115	38.6092244191308	-24.2417923634895	-27.51132400106	38.0735451032201	-25.5534685751864	-27.196197243415	37.0093278319813	-26.6785219629406	-27.3073746898109	35.7570946408385	-27.5541560338851	-27.3626775338956	34.7039163127078	-28.5569398423133	-27.1979594952069	33.9262380799932	-29.7161570427277	-26.9373339745282	33.2444224557034	-30.9612909072351
0.349528573019407	-50.5798203887977	-37.117599179932	0.522873225118823	-51.5839593080945	-35.647497104092	0.387976670355074	-52.5343399871624	-34.0752945423561	0.371680099545057	-53.1442522865236	-32.3338142376759	0.101916197751203	-53.6925658367284	-30.5850403504857	0.320434284309707	-54.6019833328946	-28.9856406616906	0.191219795336619	-55.6151162368445	-27.4509027294132	0.0256686540727318	-56.6441695039519	-25.9278268455355	0.0774953355944952	-57.2527530439949	-24.1918908320263	0.137634852693879	-58.1964460089021	-22.6190297673791	-0.0873044806871047	-58.7124824135001	-20.8665382527167	-0.382009440656519	-59.1120501619595	-19.0730564611225	-0.452320171009277	-59.6621405449446	-17.2862162461182	-0.49357930743964	-60.1252852143056	-15.4760341720662	-0.544585018239922	-60.4616873327553	-13.6449060075991	-0.607582206637602	-60.6776379592217	-11.7980141440888	-0.694867736166231	-60.7895906568845	-9.93748437335314	-0.809133915787016	-60.8245361068156	-8.07619376164816	-0.938816699658304	-60.773376292134	-6.21146013448101	-1.06457808525526	-60.6305159544076	-4.36125547815778	-1.16324225766071	-60.3711875123852	-2.52220585472957	-1.21960191647571	-59.9882834596908	-0.697542984557514	-1.22290130700166	-59.4943983552415	1.08983556327961	-1.18972017361377	-58.9042275497084	2.85699791128459	-1.03354798689608	-58.1667056251417	4.55930261544348	-1.28644709647246	-57.3770293371009	6.2101060262803	-1.73025460928619	-56.6055736776554	7.84207824487579	-1.99112972210655	-55.7431173725856	9.47927790318556	-2.05658253958132	-54.8043232657247	11.0791462658855	-2.03788312761104	-53.8252475048022	12.6594133016531	-1.98726781771551	-52.8343073690072	14.2047526238298	-2.12834137898951	-51.8479973835825	15.7225652289299	-2.67648711169832	-50.8219545592363	17.1148445289406	-3.27003376636263	-49.7465442801468	18.4505942183856	-4.26463007325487	-48.7536291110823	19.6175440849239	-4.95053484357231	-47.6631905667988	20.9188337639886	-4.99358441657503	-46.3931925322236	22.2068736005617	-5.66535937416778	-45.4044511551273	23.5770587762555	-6.5773044959673	-44.2946744544095	24.7006049928822	-6.81880374255436	-43.1052518530111	26.0366204042808	-7.02462834074447	-41.7989158385428	27.2477326347892	-7.46092949385194	-40.4867083071825	28.3628276393212	-8.01129701976728	-39.2959566690285	29.5221277325811	-8.91532283013829	-38.2228793182574	30.4730129907497	-10.195479236758	-37.300453483854	31.1058267379812	-11.4284701259464	-36.234550949897	31.6767755209676	-12.9799536838877	-35.4199022146508	31.9238312892143	-14.2084277443419	-34.1586566054443	32.4839077346411	-15.7749464907302	-33.8317127852122	32.5381234628608	-17.4095321147503	-33.7118777101804	32.2307624784212	-19.1010807704166	-33.8332335516928	31.6720505856179	-20.8036119202269	-33.9268552292924	30.7913683550126	-22.6619452215918	-33.6679799568853	30.2039392845712	-24.5082559627279	-33.5487037522604	29.3937924941839	-26.2610522148312	-33.5619390687387	28.4012598391181	-27.9982878944401	-33.4214431431449	27.3758974123057	-29.7339420248011	-33.3669148703714	26.3161585721226	-31.4326102207577	-33.5769792856279	25.2456648141506	-33.0711868726684	-33.3837720592513	24.140843006342	-34.6461167991171	-32.8766615765112	23.0609272416025	-36.2580715454499	-32.3978264267731	22.0505586503835	-37.7456484465779	-32.2563709646481	20.8199333016191	-39.1819737323822	-31.345798051822	19.9539465841383	-40.3899257736306	-31.3686105640605	18.5318989973724	-41.3792693400767	-31.5870578451596	16.9608444776494	-42.366220901024	-31.6534710787178	15.3737124051634	-43.1252945309686	-31.2888613706571	13.706428775625	-43.7786380202822	-31.8078572186464	12.0451776992034	-44.2448178677889	-32.1750059894322	10.2728292025196	-44.843821325116	-32.1949173574809	8.50733848736249	-45.5869763462609	-31.471807675458	6.97077462241548	-46.524058224827	-31.3721457341178	5.37535180236944	-47.1679321130317	-30.6357504775488	3.77224880201738	-47.6823619176998	-30.3766127385888	1.97032594346421	-48.1781021301786	-30.1791600109595	0.165793836275579	-48.7971776524305	-29.4945580746099	-1.46053366230596	-48.8346788417973	-29.1522820027402	-3.30117144154206	-49.0092113997407	-28.5372857133873	-5.05608222672015	-49.3326287964007	-27.6960634724406	-6.67598017380936	-49.5227574524538	-27.1306029845912	-8.41478191957478	-49.4166400427769	-27.0759766348424	-10.23811831592	-49.0981229475957	-26.8400523430229	-12.0203199995491	-48.7711017084953	-26.5238788552448	-13.7859242031635	-48.0938483246449	-26.473859365538	-15.4752543071641	-47.9130787310584	-26.8898827261781	-17.2334038933795	-47.0900709203131	-26.361587472937	-18.7489327976764	-46.0210844904561	-26.1427710687643	-20.1802572076844	-44.9598482419967	-26.0065609068173	-21.6698681206295	-43.922941643952	-25.9367940543997	-23.1622043312608	-42.8174091533259	-25.9420403421168	-24.6367946810646	-41.385343750183	-25.9725318131824	-25.8424021966921	-41.0800483756168	-27.1348088133138	-27.2437157706835	-41.1063578194911	-28.1437401688027	-28.8462030597677	-39.9577816216969	-28.0692757318565	-30.3379304058983	-38.5413954369779	-28.3383969875749	-31.526697145538	-37.1338323400107	-28.9614594788454	-32.5922501186974	-35.9288560552657	-29.7958362630978	-33.7583222782011	-35.3139582564699	-30.9942459779676	-35.0416241519332	-34.6189035629237	-32.0083138672686	-36.3930088302479	-33.9660129959769	-32.981360414804	-37.7521124326861	0.349528573019407	-50.5798203887977	-37.117599179932	0.523178255802726	-51.583967626047	-35.6481442379121	0.386552652334731	-52.5412202994762	-34.0596618276763	0.368570436918006	-53.1556944243439	-32.2947801451317	0.0999904856809006	-53.7176417065821	-30.5266735228938	0.324323620833404	-54.6450271389651	-28.9182509584652	0.179423600976844	-55.6742179692813	-27.3656841569049	0.0223513066670631	-56.7003320020512	-25.8118676575806	0.0853677404482718	-57.3180880454763	-24.0467365708417	0.127603561011119	-58.2777711421343	-22.4442943344106	-0.122055519135219	-58.7596918789112	-20.6528869555537	-0.405367005182258	-59.1768295878457	-18.8354069548805	-0.456581051038627	-59.7361635551252	-17.0305403083287	-0.501366012569776	-60.1832605342828	-15.2011372545012	-0.553606327250883	-60.5047259396354	-13.3474856024583	-0.620680855669106	-60.7035592533635	-11.4817017946391	-0.713251680892823	-60.8011341279347	-9.60657506034113	-0.831946492995304	-60.8218424956672	-7.73585683178228	-0.963503191491585	-60.7533368961774	-5.85691481881225	-1.08701755260828	-60.5881008891029	-3.99017469324441	-1.1787746513669	-60.3017118167049	-2.14035990995051	-1.22461382906824	-59.8938432248042	-0.323046607881153	-1.21909049022283	-59.3817592978013	1.46108134581846	-1.17076064905989	-58.7583987229911	3.20531490860017	-0.991873992986772	-58.0563328435722	4.91726894899303	-0.539063036926609	-57.9166493161543	6.70501299456826	-0.794489524869132	-56.6536444609811	8.04356500488826	-0.68815876508202	-55.9387080260932	9.75481722776887	-0.793444814026851	-55.4149386985511	11.5235687222521	-1.11361884774784	-54.1163130235837	12.75985638961	-1.14035711066045	-53.4110999434348	14.4195668333576	-1.12426590747152	-51.9286636483469	15.4414098264145	-0.815206374635904	-50.6678131191824	16.7306491956317	-0.134254350065055	-49.8301914884169	18.2012795689689	-0.0121314028960353	-48.7334853482436	19.6463393261742	-0.0704439966880609	-47.6461724099387	21.1367466031492	-0.1845903362644	-46.5042034692261	22.5788093688797	0.560063182039079	-45.4501950316902	23.8669461904209	1.32470912486446	-44.3757227159518	25.1320733051953	1.75871924854771	-43.1332962221939	26.3757117802122	1.86049096456151	-41.7449892745596	27.5342400764754	2.94111813644172	-40.8138302913564	28.57842299156	3.86262118434182	-39.7178739378728	29.6330590016075	4.45272415717999	-38.4400055119609	30.715312491009	5.49048768461989	-37.4175299175445	31.6852728945097	6.68726615782767	-36.3908788586791	32.4638139335914	7.74829132764866	-35.1292158318533	33.1840279754351	9.16203651318331	-34.3507497107651	33.6813724166115	10.8100175124182	-34.4205766502904	33.6173701876409	12.5141557647065	-34.0423707818887	33.4476169076898	14.3006799444564	-33.6296080047618	33.2609801340793	16.1912173323763	-33.5477176883487	32.9863081300555	18.01877522348	-33.5917838612256	32.213786245467	19.8697428526834	-33.3270951030014	31.5009547305666	21.7537171524306	-33.5253307356778	30.7694501902831	23.6325485050478	-33.297745983132	30.0534826008074	25.5073575861774	-32.9076119823578	29.4064872053809	27.2315670400766	-33.0411489387652	28.4413297732466	28.9420967493722	-32.9308787552275	27.4667265035625	30.6472127303292	-32.6869115582715	26.5602737134991	32.2204194756199	-32.0951859288854	25.59393796263	33.7361693178611	-31.9737204980118	24.4858500065704	35.1048876408165	-31.7577129392589	23.1815236167601	36.5053429393709	-31.8815242767149	21.9099515034705	37.7283619397721	-31.8627609816459	20.4669861096778	38.8819653599656	-31.991279554765	18.9807176832858	39.9357545533525	-32.1389418846917	17.4488813306184	40.8863192269587	-32.2738815475598	15.8204935965116	41.681277826428	-31.9983234374912	14.1409490021815	42.3648097444439	-31.8643733155553	12.3871312505953	43.3722287403959	-31.6791154855844	10.7960396194217	44.0294121774773	-31.5147714614531	9.03122498416958	44.6948009268652	-31.222469307902	7.27135188985029	45.3973235087081	-31.0861060451648	5.50270968548352	46.495975022619	-30.5242762621684	4.08149802741493	46.9714772763735	-30.1422979145596	2.31750676990919	47.2664746369684	-29.5154047027013	0.594563587751594	47.4602833452068	-28.7407836188551	-1.09019852187051	47.5216915007889	-28.3502450858219	-2.9263606736137	47.7602473766233	-27.8193546926664	-4.70761392503676	47.777009660127	-27.7494016189802	-6.56441660146002	47.7327330790639	-27.7814231489233	-8.41470204494344	47.4543856916216	-27.9204915318606	-10.2349876407238	46.9536375455648	-27.7952402920685	-12.0172895144424	46.6761044908856	-27.3198268607483	-13.7841581096913	46.647657170147	-27.4958260540381	-15.6050739466222	45.8015160013316	-27.2506168045531	-17.1874894493684	44.7429879816594	-26.7303505889651	-18.5608456701864	43.6264583673953	-26.1918107612326	-19.91803769837	42.5099143943469	-25.850253656712	-21.354499017333	41.681488450797	-26.3764625512872	-22.9102250434407	40.9745323190527	-27.0623020015835	-24.477304564433	40.2032477929163	-27.6435658755588	-26.0835015850794	39.2385906154272	-28.3155803396044	-27.5793227570068	38.0066312002036	-29.2643707009842	-28.7253618887852	37.1703793545195	-30.5248397643369	-29.9364587697946	36.4948253008783	-31.7991161591492	-31.2026533761684	35.9621356545202	-32.7726900070151	-32.764049841276	35.1896965460089	-33.2182878709995	-34.4433828573376	34.0651345812116	-33.774595490002	-35.6687387648861	3.12476796528706	-28.7851833904484	38.0631518351751	2.20384484252012	-27.3832727695107	38.9437692103931	1.36650520466347	-25.9726022430682	39.7761586324418	1.32443346354108	-24.4191149855705	40.7085121427301	1.77131140570121	-22.9725553600125	41.659725164023	1.714271994389	-21.4152540548337	42.3723393976265	2.4741811661957	-20.0811740194619	43.1335365118513	1.83637069893524	-18.6535227882802	43.7886232154615	1.4253885093385	-17.1885693274757	44.4050774194011	1.72706089655357	-15.6438931142801	45.0148542996805	1.27708432382729	-14.0744020982472	45.5244882565904	1.63248571912914	-12.527052900418	46.0294175313337	1.71028971388542	-10.8541529195413	46.5962605155464	1.95400028900407	-9.17778203406494	47.0135817287595	2.33916536380577	-7.60559968875648	47.3913539181771	2.22120469227929	-5.8620504070629	47.6855452211009	2.2881354581526	-4.23313937010879	47.8365817581896	2.2125644197128	-2.59706678269641	48.0454828556925	1.37305279459126	-1.15157402312565	47.9491454497643	1.82992212322587	0.483142347808975	48.1551391911494	2.65369520449108	1.92962810400499	48.5150600007236	1.97992142493902	3.54382410937723	48.2648483865258	1.69009527238521	5.17680469183977	48.3903708536599	2.19964678593737	6.7907846356406	48.4972229366405	2.19196234438384	8.59269505258875	48.4277291165378	2.01578655395446	10.2840836175121	48.2912852981909	1.75376304756509	12.0281736679772	48.1105685704516	1.71028300294194	13.8283949849932	47.8683753152297	2.06651196231339	15.5458587898503	47.5464969815286	2.42362022191746	17.302520318531	47.1928562551165	2.89706021571056	19.0265633175627	47.0483740339754	2.18303667230614	20.6391819202423	46.564927718176	2.582626299195	22.3513890767367	46.4676587580901	2.55325198533678	24.0717078220108	45.9393195427875	2.10821390422381	25.7731480606853	45.3834991119754	2.85996250600085	27.2347101322997	44.9514055196806	3.46437548909904	28.6040479525706	44.1209794557763	1.81520555968847	28.7654661855623	43.8083573378614	1.06620310937937	29.9577063379738	42.9210660508225	1.70842123464867	31.3949979423363	42.1299668712605	1.68712453772895	32.9179369058849	41.2847412521021	1.41512335381169	34.4246092543655	40.434925749005	2.02771416829231	35.8909993212046	39.6757949775724	2.40150144560601	37.229711930063	38.6382413719549	2.04521486086619	38.5888020650741	37.5233512886893	2.63395325421188	40.1478283314444	36.8089046272721	2.79903490290141	41.5821971656492	35.6976645540202	2.68061237377671	43.0237587286617	34.4513889132974	2.52724990625765	44.2440832942628	33.130684048439	1.76391951731923	45.5360472206839	32.0048535685848	0.914628052555092	46.6153185762401	30.6674594138681	1.24148965305017	47.7389089567116	29.162232248289	1.87729107110165	48.741955633136	27.7325400340947	2.3755386525461	49.9303672311538	26.4119296893936	1.96447892678123	50.7476077237006	24.933973760585	1.84135895398526	51.5894470387071	23.6001985490313	2.14751187038561	52.4111407139763	22.4448460535015	2.78223895053481	52.9242237676547	21.2834837241109	4.18342534860499	53.2507951721631	20.7329615503965	5.61282356971603	53.5348850575191	20.2513339610022	7.28668131352189	53.9826875329227	19.9299495767382	8.79730807861482	53.7750648336147	19.0493193461275	8.10327629798625	53.0218691365116	17.6956939832192	9.5204369527624	53.7165676765245	16.8097928204961	10.5355725051235	53.6665827160797	18.1465728455805	10.7488543804352	53.9287207113782	19.731641270782	12.3131704723862	54.2548513376292	18.950074721174	12.5766741572848	54.811992395163	17.4041023562376	14.3292776559815	54.5740735479817	17.3814535967484	16.0639544624906	54.6736905975452	16.7653960980257	16.9527504955128	55.0572153131941	15.2879176177377	18.1715343018859	55.0232879895594	14.1374557059478	19.1126810574321	55.1755913971011	12.7144126562091	20.346915115292	55.330302254862	11.5447623259124	21.8159600620132	55.3755350034731	10.6186476741137	23.4639100619383	54.9189684307206	10.0013878300894	24.9170293811138	53.8869817773455	9.83290940940251	26.4009765392561	53.1211664064526	10.1212357512657	28.0236879480617	52.830443837544	9.69656662185403	29.0642880307156	52.5737721964851	8.30678878103102	29.873542423893	52.8121090462489	6.76530833219671	30.9230658241996	52.6121870763241	5.36982955550156	32.4201395600949	52.0437787456749	4.37159336949921	33.6456212709692	51.7541131303794	3.03057799239558	34.3784618001285	51.3634897300623	1.35611449737811	35.2531878963585	50.8588579756751	-0.154217006311061	36.1131744562034	50.2932348051912	-1.70518819252846	36.8913893365951	49.6850927649182	-3.2832975337798	37.6933765435779	49.1184353491955	-4.8413532530652	38.3392059726235	48.4504421769237	-6.50114686087518	38.9378699599247	47.5368543998012	-8.00370628350621	39.5563606777208	46.6126657035194	-9.37831482654282	40.0747776845771	45.6710526739196	-10.7898647793443	40.7683368505208	44.5472588996469	-11.9803043388319	41.0124405097151	43.5501314058231	-13.5253473085949	41.0139699507784	42.5528236737498	-15.192085393423	40.9050604367651	41.8968362638592	-16.8446975739768	41.1321120226054	41.0485260733372	-18.36388330679	41.8540788312966	39.6900762683411	-19.2125510283816	41.9933643588986	38.5407389763158	-20.4896671755624	41.8180702296654	37.5833326858424	-21.9751719439878	42.5001341313931	36.2765752054393	-22.9676687206153	43.4037371916343	35.2722540905395	-24.0973859735076	43.898195804724	33.9623252911726	-25.1707987812619	44.3605758967508	32.3136947420196	-25.6584583944093	44.9671457911447	30.6564288688516	-25.9380795171765	45.6403627108331	28.9549270885418	-26.1070767107906	46.5395476164618	27.2734339067705	-26.0915360538163	47.3624476891931	25.5637582502817	-26.2208432232917	47.585169476313	23.8738650258726	-26.9660794213749	47.824471024249	22.3117577383705	-27.8433086013201	47.9388121001623	21.0289731773191	-28.7468878164818	47.8780820163832	19.8427319254827	-29.6101925381504	48.0561513602678	18.6115083246892	-30.0746274733448	48.5028447869911	17.3165420852507	-29.9016274313283	49.1889416593503	16.4497306929551	-28.8160950828965	49.8562013936212	15.9213122174655	-27.4722800579935	50.6138295206111	14.8123012741175	-26.2877035036883	51.3117174571504	13.5453257475174	-25.1384783941371	52.067121309982	12.6996682146501	-23.6814683878335	52.9219042666356	11.6948238740172	-22.3970454124874	53.6113100743604	10.2352040503143	-21.5836287172698	53.9863173687125	8.52248623007395	-21.0331231466017	53.8940596626602	6.64024443554548	-20.8344955150846	53.957689908011	4.73128134900728	-20.7227366865182	54.2211250910611	2.83638876286261	-20.3313255688039	53.9880817835866	0.957082142393168	-19.8066107509833	53.6655773750829	-0.824532712425072	-19.3718843141796	53.5067195313078	-2.60799726758437	-19.0702020023464	53.2088409599923	-4.447502991407	-18.8805752994416	52.7287278691409	-6.27335657460933	-18.8709308418255	52.304252056538	-8.04256127885295	-18.9755774352402	51.8571601684603	-9.74921961490437	-19.3378759489565	51.0621148072726	-11.3065265045625	-20.1324494318418	50.5972142844728	-13.1888904633946	-20.6850894438596	50.5532577076963	-15.149587881758	-21.0331418316053	49.5768732435908	-16.5178441903328	-22.2648274589988	48.502429850866	-17.675488907155	-23.5783703893565	47.7200383677712	-19.0505804216553	-24.7653000936951	46.6197825348029	-20.0582417756073	-26.1119954830033	45.3675979212668	-20.6881378344101	-27.5162840091587	44.2332357366939	-20.9217076689155	-28.516621511406	43.4407441885274	-21.8879960018386	-28.7761296339567	43.2943553984017	-22.9582452174003	-28.2675646728138	43.0184221602518	-23.75850632151	-27.690272117486	42.4553499341357	-24.4802375270168	-27.1035165875054	42.6563437777475	-25.2087712474633	-25.9507729395281	43.8733316161484	-25.4337101095938	-24.7698199238758	44.6351624424406	-25.8520895779684	-23.0796682987398	45.1706343615287	-26.3755875861639	-21.2218705784272	45.8229694564819	-26.8599146887672	-19.4396132673009	46.7923123261242	-26.8923668106406	-17.6915696734316	47.3682811321119	-27.0470598492532	-15.7438380030868	47.6562199891225	-26.8386648549207	-13.7576535264314	47.8493618198818	-26.8810897791683	-11.7712238604342	48.0639426163854	-27.3048467572289	-9.89170027749213	48.3267649970064	-27.0903289280431	-7.98698574242394	48.7404591285845	-26.7374193794458	-6.20869956622313	48.8705101282391	-26.6801435130251	-4.37374444873451	48.8460529440374	-26.8348470295917	-2.54624282261297	48.6028361822616	-27.4438152296396	-0.830451535597965	48.3339427093327	-28.4041154629197	0.710801694136183	47.9339353666385	-29.2031988151707	2.26030670972581	47.25855667293	-29.6057086660285	3.86336160055307	46.6656413720992	-30.0883045453885	5.46645043316545	46.1105116213067	-30.3633044592467	7.14014268790298	45.6143523827669	-30.2611606606708	8.82727423087901	45.151905305326	-30.0689814198621	10.4921814951954	44.6149510032782	-30.0867511688813	12.0914195219035	43.8241110381806	-30.0176806776904	13.6060606512043	43.0691510509367	-30.1337512686372	15.1067247189428	42.4735441884725	-30.0444292185677	16.6501098609679	41.269095052923	-30.150677382167	17.8673669968358	40.372526837432	-30.2020121192462	19.2557409954527	39.3306854918445	-30.2111307552528	20.50459803969	38.3197279179285	-30.2741473384784	21.7433574067168	37.339939743492	-30.2714157164225	23.0201257206098	36.1561038001129	-30.3508514090392	24.1110059515489	34.8518559641969	-30.6846311943802	25.0161343743071	33.5184516668159	-30.9357524731534	25.9111529416213	32.1626940223301	-31.1794430666708	26.7619584259403	30.620903515899	-31.3914416245506	27.3921148917059	29.1782391562812	-31.3631721324339	28.2466521155082	27.7802756005879	-31.3480588100804	29.2060584938923	26.2824357011185	-31.4428168156789	30.0593372597249	24.5954306277596	-31.7263205784552	30.3115173502595	23.1596870727456	-31.7100381531651	31.1930566988302	21.6447676058603	-31.6879864419497	32.0144256931237	19.954029261566	-31.8638787985777	32.3543644578481	18.4915882884559	-31.9841294212076	33.2007388327404	16.7814619614488	-32.1713316315748	33.2909239801391	15.0745013597569	-32.3262516813024	33.597149524889	13.4183171478014	-32.3428390027719	34.0521175910616	11.9112701016026	-31.9219792940113	34.7815478943331	10.2510766145524	-31.5659458383233	35.1070275018185	8.68901479649967	-31.2613357360143	35.7238512427599	7.2811025204	-30.6387292759015	36.4567477420939	5.78187552947142	-30.1396303385028	36.9395834547252	4.44117063682921	-29.4470077015885	37.4638938279006	3.12476796528706	-28.7851833904484	38.0631518351751	-6.32375415534931	-27.3725195753053	38.4538213041138	-5.88470776559099	-26.0216580376164	39.5174329241943	-5.38925516165173	-24.4660048419762	40.2789329821343	-5.10965519567797	-23.0170299449813	41.2338165923143	-5.42484927914164	-21.538459011814	42.0960070993303	-5.42195467734	-19.9565312698124	42.8084143599037	-5.416450974211	-18.4462891728942	43.6324120066944	-5.41460849213661	-16.9867320321141	44.3773676060937	-5.21375613591572	-15.4303236761034	44.8947748070173	-5.49668057620623	-13.9459565168604	45.5741001695573	-5.63940919311036	-12.3247117964239	46.0386666595972	-5.55081274825892	-10.6593451322296	46.5119952890413	-5.37675066795571	-9.06318512579982	47.0810576258442	-5.24008783562365	-7.42353514587472	47.3069057999902	-5.90071988968985	-5.86804966638941	47.4576600735447	-5.7475311349159	-4.24639796380327	47.9245596255642	-4.31044258505134	-3.4133985485966	48.0336928552491	-4.94123598201247	-1.84955900823201	47.9534531175622	-5.44367481178184	-0.266257147158021	48.0884203304817	-5.17150194136299	1.3923809257427	48.2162013158578	-5.00937616958921	3.09890018671639	48.3770626568648	-5.26536364982203	4.81252043604258	48.5580005257913	-5.18658469950332	6.53228623987982	48.6199539669978	-4.85896380491352	8.16750294806588	48.4657329173828	-5.30249254515542	9.87392216041263	48.4692997825263	-4.94349303886249	11.5078589981798	48.3117585758443	-5.03467047896673	13.212967290168	48.2473218502806	-5.06254546358052	14.9157781967979	47.9681724252626	-4.00872659721564	16.33172215867	47.7418940895536	-3.65940614390631	18.0094308326588	47.4270486151673	-4.20727599363236	19.6061214259513	47.1709515840567	-4.40747640214495	21.3601673288665	46.8947680185427	-3.73136080852727	22.9660175987976	46.4444395270855	-3.95249065318289	24.6102491407696	46.005750767504	-3.66734832784427	26.2914149963493	45.4473349883585	-3.46112771581074	27.8350109633451	44.7683622998927	-3.71656954539406	29.3253816618735	44.0644458412541	-3.2122651317792	30.6219320179121	43.1336010556658	-2.82442239983722	32.0496585135879	42.328581244675	-2.89339127071117	33.45891503725	41.4835544355683	-2.87028985033019	34.8351771661916	40.4989626636364	-3.36983025281737	36.3169706480224	39.850125755808	-3.16566753040293	37.7021064757386	38.9824524889379	-2.41157017211311	38.8198451481968	37.951389265592	-1.71758869752109	40.0356276745848	36.9166898966232	-1.62957930515052	41.3362955828841	35.792363291512	-1.51908502987125	42.6910824691189	34.6981582278948	-1.54510485183116	43.8521851877507	33.3420359358423	-2.46243774828215	44.7109687502792	31.9892256529669	-3.23484111406697	46.0173529240492	30.8998077949511	-3.09543865325556	47.3973892550332	29.5631346803315	-2.64953407068555	48.6618373732198	28.2225883958199	-1.7555833005648	49.2711886368429	26.7620987800042	-1.65442932764891	50.2472033163261	25.3087570512978	-1.88540029577515	50.8611405993154	23.7693884300814	-2.09785616288231	51.5768448440623	22.3550860947715	-2.46250771460599	52.6073672285249	21.2606360134352	-3.63632054344694	53.1157827875832	20.3888148727965	-4.9794780573244	53.4156285123626	19.5337942089062	-6.34067236095603	53.5920622416546	18.6241318137517	-7.76054044101905	53.8705274141764	17.7200544204814	-9.0957968214912	54.3119327680174	16.7888359390956	-10.4906801243832	54.639947186193	15.9381030919014	-11.9131017514876	54.8886424280733	15.1125646880322	-13.4310136978171	54.8890763245026	14.3845577882031	-14.5546974642896	54.4085434794811	13.1386669799133	-15.0438362229177	54.3707571654424	11.4812476015579	-16.744012458721	54.1131242534462	11.5099981043069	-18.398375033829	54.2922060207871	11.3354024902039	-19.4604045729074	54.4981193957218	10.0976332528208	-20.6720802364338	54.2253452851128	8.96479109361294	-22.2130561078998	53.5673639407003	8.83689414549458	-23.738782554114	52.708685559742	8.93839670004174	-25.2884121995687	52.0622048498339	8.43725753272581	-26.6141145041493	51.7856794737327	7.40733007150869	-27.0560617310168	51.4916060632568	5.81378493690064	-28.5702817948239	51.5530274502855	5.02264308747901	-29.9404025641412	51.5921206510254	4.01528928731522	-30.5437025933827	51.3077001750109	2.49336993664077	-31.2177323119217	50.9395356944082	1.0233109418054	-31.9986635685769	50.5191013118742	-0.444913655281091	-32.9713964455307	50.1406999601056	-1.80506064440636	-34.0928111564549	49.6635375947033	-3.05518554043524	-34.8533873287923	48.9995989924705	-4.49812522225657	-35.2250802188798	48.5887845023048	-6.1420170204627	-35.9540800989366	47.9733703750137	-7.62096619048922	-36.8634105958502	47.0676606620406	-8.79951775972984	-36.7075674965352	46.8766745163461	-10.5020560799433	-36.8816564645467	46.4939735205654	-12.1884624599915	-37.5536770969563	45.5880729123214	-13.5778006133567	-37.9323331361497	44.6686291795509	-15.0646993100779	-38.3144920636796	43.5869848047883	-16.3628356965715	-39.0507216072094	42.3188176256991	-17.2919689639331	-39.4527343496774	41.1645253208792	-18.5828145620012	-39.1082663260696	40.4934133972274	-20.0895436332687	-39.2538724041065	39.5890000739745	-21.5140895391617	-39.6506696890463	38.7357740796673	-22.876638859818	-40.0605585379422	37.8018533234071	-24.1273785160552	-40.9377165178687	36.5704790664205	-24.7600122466218	-41.7577100967665	35.2694193834797	-25.4349220174126	-42.158502472145	34.0519531233394	-26.4504896976785	-42.8194257513286	32.6865721779424	-27.1386735537327	-43.6970670666625	31.2056242874805	-27.2544635541987	-44.2481809788321	29.5590318614145	-27.500833237686	-44.6958017032029	27.9425941022139	-28.0729723640824	-45.2409200223815	26.5008628560096	-28.9018468368424	-45.7821610483963	25.1420024194316	-29.8889272358908	-46.1461348804678	23.7082189859556	-30.8971326485736	-46.0341107342508	22.3090677872473	-31.9892028528853	-45.8050067315845	21.2516278799811	-33.3223370138604	-45.9385292041942	20.1023357674376	-34.4390893639378	-46.3035505899401	18.733036287965	-34.504479201457	-46.8512787539628	17.7436704315541	-33.7048627406519	-47.5366941125297	17.1413202016496	-32.6455825509255	-48.4770386353962	16.6110850745132	-31.3337191496124	-49.6600723940381	15.7575534127339	-30.2233751198812	-50.6043886508816	14.5523224533007	-29.2370180282369	-51.5278341295921	13.6330169353854	-27.9581927958612	-52.4925524225319	12.4524880244739	-26.8817681643844	-53.0582794274506	10.7884161657846	-26.4306891138336	-53.7279813203571	9.13456003475258	-25.9293634073141	-54.0698681439798	7.34851012163044	-25.657402115562	-54.2228059805213	5.5355022257202	-25.5329161692398	-54.1967932306559	3.68904726664913	-25.4133025836834	-53.9367707766729	1.84861714629112	-25.4133988860848	-54.0991983016115	0.0497092098635175	-24.8887954303821	-54.2158647397018	-1.67055435866547	-24.2423483370174	-53.9600270763952	-3.36309205471769	-23.7735657755876	-53.4845179291817	-5.01959689412048	-23.5061440930878	-52.994844521757	-6.74257494574652	-23.5187852743006	-52.4741005582665	-8.44930501974959	-23.6318239205823	-51.7765628262033	-10.0917374040741	-24.0316443095583	-51.1018198993315	-11.7235687979816	-24.6529969509634	-50.31357858799	-13.2480969098539	-25.4460718309901	-49.5773418898599	-14.7349535913693	-26.3244086698857	-48.7735882895059	-16.2020289710165	-27.1761926701665	-47.7692701831002	-17.3717541116918	-28.2516965887744	-46.750771385487	-18.5090578505418	-29.3407746700737	-45.7195315763878	-19.6254116558415	-30.2841132138108	-44.774942711381	-20.6609301114163	-31.1788834974068	-43.9090442954614	-21.6148134361201	-31.9051616662974	-43.039627782523	-22.5140615792336	-32.2354323086056	-42.4019869730997	-23.2669103000171	-31.960368983365	-42.1431190179	-23.9618550870496	-31.4651900499566	-42.4396013969058	-24.4932364542836	-30.6663189125913	-43.156698193195	-24.6592114079346	-29.6421550329921	-43.7762952612244	-25.3190787987777	-28.2648509334938	-44.6725797351095	-25.6577560238118	-26.6261358076579	-45.881574642398	-25.6293300627916	-25.081986539638	-46.8974222368877	-26.0713311570569	-23.4115270278979	-47.6894952109797	-26.6418639930361	-21.5871122621758	-48.2616802901722	-26.7268186076396	-19.6507694095203	-48.7175077326402	-26.241564857489	-17.7604458221524	-49.1491083212945	-25.9483279745365	-15.8615926459635	-49.5553827758903	-26.0296202165492	-13.9705279002283	-49.9300500818191	-26.1367738261677	-12.1152442178343	-50.2873809521847	-26.2823061986949	-10.2990689881266	-50.5179787235214	-26.4908659399433	-8.50805201775539	-50.3975647457514	-26.9442369904802	-6.77154783776356	-50.4668207488142	-27.3807441527754	-5.02975868802953	-50.534013879102	-27.8217094064198	-3.32523359133619	-49.8868692169085	-28.5939105977314	-1.86260445200648	-49.6030191279606	-29.1136237803301	-0.196551862585811	-49.2969802954156	-29.396558185405	1.50821311036537	-48.7984284887673	-29.4686345841949	3.18812559403324	-48.6500520643429	-29.4051095532026	4.90552532075162	-48.0376636101139	-29.7026480469441	6.48797566400901	-47.2373426581981	-29.9938651347093	7.98962666690293	-46.5510019225799	-30.2097812184583	9.54350590019652	-46.0257459966344	-30.0544307948819	11.1422292597005	-45.3966536416479	-29.8233080354339	12.6755581935199	-44.767536728253	-29.6008460872074	14.2227552463872	-44.0002482644413	-29.5764882356021	15.6775037605705	-43.1308770875781	-29.7156606191335	17.0579179547602	-42.1555385270343	-29.694179225679	18.3423525029706	-40.9138292005542	-29.9212834368701	19.4000721571207	-39.7009166834687	-30.5610122025142	20.3598292553721	-38.5449838297108	-30.9230393751495	21.5610474777873	-37.3373419837085	-31.014978579779	22.7644209059642	-36.0626819864461	-31.1344806662951	23.8886052581181	-34.6919469587069	-31.5936872230888	24.8089503498787	-33.208214715235	-31.9336336277103	25.5762367499053	-31.8481789838748	-31.9297337207922	26.6310241397946	-30.5117803982281	-31.7526544529016	27.7292766769726	-28.9501329634461	-31.8593723755745	28.4804022667569	-27.3813151875084	-31.9975966496823	29.1751340440948	-25.8679751507478	-31.9593673949653	30.0229902954282	-24.3683458753334	-31.8458741244814	30.915901004223	-22.8235112430113	-31.7429054206109	31.689420665546	-21.1930066452827	-31.658268069273	32.2612940424618	-19.6019968761267	-31.4643454690263	32.9399884905056	-17.996235407482	-31.3143878212741	33.6022098484046	-16.3668606974342	-31.1711267513779	34.1624125742197	-14.870897281328	-30.7249633548423	34.8870449758379	-13.3251554345486	-30.3257491832537	35.5235741172797	-11.7601548280205	-29.8882182416811	36.0360114825577	-10.404239263186	-29.2508304034824	36.8166705850978	-8.91946818232808	-28.7279833335957	37.3658583218108	-7.4685882923906	-28.2075221285039	37.8080944299562	-6.32375415534931	-27.3725195753053	38.4538213041138	34.2591263736512	-32.5641468728029	-37.0468370563273	34.5134287387469	-31.8439664156388	-35.6626084164701	34.8969473479975	-31.2560841702758	-33.8050865366365	35.4031063263776	-29.5949952008249	-32.6875045932408	36.3569276304373	-28.335003105492	-31.1496191962701	37.7991324522073	-26.900513106342	-30.476561282775	38.8726434869956	-25.8378211804316	-29.5987575609022	39.9090518246789	-24.5207296227003	-29.4667977625557	41.0254008564576	-23.1716229165729	-30.1767897990485	42.3938818900093	-22.046172714524	-30.4663311218719	43.4385218553484	-20.682682685498	-29.8357530244174	44.4843777033233	-19.8705371917708	-28.8894303672409	45.4532150848218	-19.3372628346857	-28.0309472227225	46.494640009883	-18.4746855228834	-26.7540908074727	47.8878361166017	-16.8066794946421	-25.6618824320982	49.0699407633259	-15.0709167897125	-23.9031212872481	50.1832616977808	-13.070188313211	-22.6036017639126	51.0488611750546	-10.6093550790359	-21.6924125721182	51.7847646282357	-8.01371887318431	-21.1474543302466	52.7068764364311	-5.53925689539637	-21.1325823204511	52.8678837768794	-2.96164254397313	-20.8019021666655	53.2395793928537	-0.525452784540292	-21.451599153502	53.4963171201348	1.86047785703127	-21.8836043950737	53.2325288787609	4.24069458252991	-22.7986876299319	53.2024335235072	6.87905438734449	-22.9443259571518	52.7834799112875	9.35340730144463	-23.6273801820615	52.2500610272389	11.6641447227457	-24.4400440182297	51.107219077997	13.354612209766	-25.8725507749532	50.0079606572591	14.4265254139086	-27.5978088581664	48.807818606269	15.5029750014927	-29.1479710977488	48.5606952945401	16.5143121134653	-30.589058186072	47.1683513855184	16.8027223599577	-31.2884918667111	45.9547315941311	17.361001684717	-31.0959196487122	45.7649947694041	18.7055076916816	-30.9291911277272	45.7178763716292	19.8353534200359	-30.0850276369122	45.755940279954	21.7619252115644	-29.0522754093363	46.0892774591519	24.5058802808179	-28.7354149211436	46.0919454142543	26.8743110357931	-29.0293448141603	44.9374122641972	28.8284436897206	-29.7576964881048	43.2797294833978	30.682990177002	-29.726237480302	41.957226125919	32.0690373669489	-30.974103369077	40.5524054336811	33.0104651148184	-32.3846925765118	39.7214310156746	33.2060195953049	-33.6713886093439	39.1783662855352	33.0073502663061	-35.0978321677181	40.2463996799195	31.6050752968351	-35.8578576479203	38.4822221523578	31.8213327795418	-37.0690248240732	37.0850152654248	32.7051671332406	-38.5071711118569	36.001306503308	32.4938318032756	-40.2305440107896	35.0351880428102	31.6441305358882	-42.1361262865791	33.5856354572433	30.3244966350759	-44.2907541081614	-32.0882425868336	-31.6437462094748	-39.0402182346504	-32.4594091421789	-30.8947645329182	-38.8321210592024	-32.7376774499204	-30.4995547045039	-37.2079976957379	-34.0030438127561	-29.2350007975915	-35.5554609027334	-35.7835712219114	-28.0639676642474	-35.0639662870475	-37.3178334369211	-27.1467763283487	-34.3377811461523	-38.5974240879116	-26.053181675732	-33.8939089573211	-39.396993025133	-24.5122758711092	-34.0240014383403	-39.6872223659218	-23.1648860808687	-34.6976914089949	-40.9409182865812	-22.122465598071	-34.6192340890249	-42.3574030858516	-21.4870562508233	-33.6911557019171	-43.152900103244	-21.0643740886038	-33.0503256520159	-44.0011584369013	-20.5229016458984	-32.380082245837	-44.9951430516907	-19.5103446996717	-31.4745030779157	-46.1829099886975	-18.1043599823982	-30.8173624154962	-47.5312731982012	-16.7660704708291	-29.0844231972037	-49.1962231904611	-14.6307354339737	-27.5454738784897	-50.5162619515368	-12.0180135627837	-26.2955584223667	-51.3441311309801	-9.06820990289089	-25.7443446665602	-52.3125942331603	-6.60091095503181	-25.5516641594452	-52.749585450832	-4.19774308276962	-25.87823209328	-52.8907455678986	-1.70334445121105	-26.7358656998804	-52.792666021768	1.37236620483394	-27.6895236395781	-52.4713939110316	4.45573750578828	-27.6604057351792	-52.2671123292766	7.90090664703141	-28.1939559802208	-51.7599545719502	10.8532932935454	-29.2921135947621	-50.0621736654631	13.464950983169	-30.2215050365724	-48.3127521027915	15.2814598398876	-31.9232776204308	-46.3329620826725	16.3584129558693	-33.3483458461139	-44.9961321947194	17.2866224935566	-34.3753304026329	-43.8747381690181	17.6371121440589	-34.7936326416323	-43.4331546800938	17.4041053554338	-35.2458862151543	-43.0550424137139	17.2478716557579	-34.9456312958192	-42.64932016981	17.7902427249811	-34.8201733724486	-42.5504666066792	18.9460317477294	-34.4976436652322	-42.8052677457661	19.5309769675485	-34.1951176541288	-43.4498453687964	21.2837644551942	-33.3249571272372	-43.9318202506254	23.0292914725169	-32.1758384330361	-43.6067032621574	26.2346117752542	-31.3874942985125	-42.5389645212721	29.1553244963936	-31.4053340819232	-40.2809033077366	31.2655547218358	-31.5714337341046	-38.5978166626276	32.7039911150089	-32.8334360163762	-36.9720256813228	33.6197372528535	-33.449913760817	-36.2966409400989	33.7379064084401	-34.8859890986068	-36.6489075237827	33.613297976007	-35.733042852834	-36.6748901418485	33.4845742676514	-36.2807425372225	-36.3782416638896	33.1233877133489	-37.3589025938898	-35.693666653822	31.9311776622418	-39.2808114675256	-33.1890196317445	31.6721970769164	-40.9627423685571	-31.0088737374043	32.1655157760786	-43.1572667704339	31.9199235641244	32.655758550039	-44.0707736400359	33.2218821356679	32.8712809468869	-42.2072588529203	34.527879337634	33.4716253145992	-40.4045270879618	35.7101397206934	33.6792749946943	-38.5243859803026	36.7270720435569	33.9158602661256	-36.8128910402998	36.783040739707	35.1833861545472	-35.3401799156061	36.492762185497	36.5717033539963	-33.934125444083	36.2315952833577	37.9339524862423	-32.4081678500541	35.9969751222711	39.2387519184507	-30.7009316778002	35.7782218302731	40.4913949092475	-29.1318106003258	35.476573226725	41.421286660367	-27.3446421730868	37.5227708879621	41.4655290162618	-27.3625111304207	38.6088241501894	40.472915913697	-28.6844426462835	39.8834279679539	38.947113837883	-29.0362203281913	41.298428795726	37.5586924025237	-28.5168289241106	42.141598419421	37.2625530744859	-26.6706555532478	41.8337702154668	38.0883555807602	-24.8119593272823	40.5655312640798	39.6768450855023	-24.6131716423872	38.6788930883096	40.5169461780313	-24.7932053522198	36.9991535483895	41.7005193605641	-24.5035695276576	36.6609143810068	42.5999625728028	-22.627137078166	38.3973646698123	41.7519237091896	-22.094532702682	39.6574303481518	40.4611223704697	-23.0108746808062	40.7590827074834	40.0680103736106	-21.3463839334535	39.8647770090956	41.1456566161454	-19.7183477154245	38.2056091369697	42.4867437556436	-19.3021140589185	37.8732556222909	43.5346311857683	-17.3791209091129	37.2175948648482	45.0721362618413	-15.9124873697101	36.8203671662263	46.0851879488516	-14.0403614669864	36.4450520487633	46.8452758842981	-12.0210758267533	35.9142327309656	47.3911326731618	-10.037607268616	35.2730512112034	48.0485270516516	-8.16569413616553	34.6771138702003	48.4588400805924	-6.2337425504449	33.5821097642433	48.9264459832389	-4.60969626405861	32.8569335242469	49.6473935512977	-2.84046380913876	32.3227496023693	49.8531892456301	-0.875114009110259	31.3098759016541	49.9184428173952	0.92246625575947	30.0326082700955	50.3369506501393	2.40509386519124	28.5783184260138	50.7132564775751	3.90069044797703	27.3248910861405	50.6034754852601	5.6411071704311	25.8129111547817	51.1875526799902	7.09061930869915	23.8384128298481	52.0373358013026	7.73703573369162	21.7960105504013	52.465711290359	8.25063401956142	19.9079087613887	52.796347315871	9.34768341478072	18.2059464837148	52.9576563699542	10.7789663823223	16.8429171268128	52.5113786092466	12.4688084914605	15.1558327575534	52.0433111362063	13.6680112942325	13.3159002174804	52.8321128811757	14.5640167406454	11.3597747506444	52.7856529988907	15.5293346303309	9.24531174031455	52.2850430857588	14.9675748105508	7.16704072971983	52.0472374254911	15.8422626034707	5.78620201258061	51.4259530320678	17.1566492988669	4.12372879199824	51.0216559973065	17.8420025611086	2.18577689039633	50.6026522521068	17.7822638233547	0.231208063160104	50.1007285889162	17.8448733652711	-1.52432971028605	50.6136093081581	17.1304053642953	-3.53511749661309	50.8439084520988	16.8124838170211	-5.2912467281795	51.2887105967417	15.9990890252505	-6.99925581892225	51.4215108169235	15.0598158856478	-8.85940320842757	51.3401976127035	14.0756930732503	-10.7475144148513	50.7723729362532	13.4337246544255	-12.1577661524074	51.6333897993692	12.0791103961926	-13.6874323514356	52.5311448912238	10.9383606029863	-15.6458573058796	52.1434257290022	10.163206139009	-17.2911798905031	51.9814929002348	8.8807185180529	-19.0083591945751	52.024405396578	7.75087784867545	-20.8739189608848	51.1861917011605	7.50971844261753	-22.659035552323	50.1157751526361	7.48129517880376	-24.2370513074802	49.8858560174895	6.28840351433242	-24.7693276680297	50.6077738423469	4.3992991637626	-26.1444375464232	49.7599050477188	2.98895249489975	-27.9237041511696	49.1078252861638	1.91659838711466	-28.8272312247628	48.916078298443	-0.0973077781101946	-29.8250568435527	48.7429086094814	-2.06960630543673	-30.7267996487529	48.417680886524	-4.098621834172	-30.8996603035615	48.204479490144	-6.33289534251215	-31.931202750637	47.711609295157	-8.22189417875576	-32.5644287146167	47.2493049790863	-10.1946131069382	-32.5251395378225	46.5325008577917	-12.2023405192134	-33.2993821370728	45.952562392567	-14.0480082495706	-33.8352323569682	45.0443779290547	-15.8125664613065	-34.357664804596	44.1636803751219	-17.492901486705	-34.7382971035102	43.1562701093757	-19.2406195193022	-35.2990175099738	41.5841477289618	-20.4109852967096	-36.1590735839107	41.027046207703	-22.0554539118682	-37.0116211408124	40.1584462217124	-23.4984709828167	-37.6633548839295	39.0220409478513	-24.908988336829	-35.7920371774478	39.7211641925847	-25.5267661852951	-34.3292520755426	40.7856419444502	-25.0146729200519	-34.8750283581969	39.8382575072478	-26.6423820065914	-35.6721999024995	38.4626138328266	-27.7823710560271	-34.4548300218967	38.4676252035292	-29.4215309517889	-33.0757449271919	39.4073561795658	-30.7347892807537	-33.1439794198799	38.409784497483	-32.6692277249986	-33.0160926682754	37.4380944317506	-34.489699688647	-33.6519029689153	36.0636946865641	-35.8394845276203	-34.0695374926085	34.5628813880702	-37.2241004102942	-33.4981081986464	33.6311578379176	-39.0659653249869	-32.3174219608316	33.0205911126121	-40.798243671434	-30.8903434101875	33.3358387784816	-42.3911041683048
0.0243128102039429	-61.7252404682877	-42.3335192709234	0.0959883668273502	-62.3239107234265	-40.5376374550907	0.12671284432408	-62.9865242493927	-38.7167611724706	0.0973312696960936	-63.71635394872	-36.9127045195738	0.012795627465296	-64.4649842784083	-35.111101040184	-0.100013175913608	-65.144063030933	-33.2800928062598	-0.210934935813816	-65.6796543328889	-31.4042971170874	-0.291147391418828	-66.0822773424136	-29.4995214342443	-0.312621511427629	-66.3924368883144	-27.5799992479067	-0.241893116176745	-66.6412137965413	-25.6508562276046	-0.0787899799837394	-66.8515120037748	-23.6932726276731	0.0816232431978837	-67.0311419824829	-21.7051663162189	-0.122906875206186	-67.1793433087595	-19.6981153683166	-0.577929838901802	-67.2958675214393	-17.7169241148159	-0.69771440252334	-67.4169236080735	-15.6853109585365	-0.7710971672415	-67.5259279978022	-13.6593234043017	-0.894279119512982	-67.6064240461872	-11.641621368317	-1.12711712024275	-67.6090050646404	-9.64337839685551	-1.37133408193195	-67.4386199631521	-7.65446259046594	-1.48387923158331	-67.0734101366415	-5.69270140100838	-1.50380490012986	-66.5829410070503	-3.76199375543104	-1.54909577159974	-66.0061025559535	-1.86900422563645	-1.70116739983317	-65.3409184581067	-0.0296872479782641	-1.98922737479281	-64.5765785166923	1.75460383639325	-2.26997553662925	-63.7459696744657	3.49156275094862	-2.33051088311177	-62.8995782282271	5.22595640425344	-2.1044779515707	-62.0601384583155	6.96648042435859	-1.73642000210404	-61.2076831081312	8.67184014542655	-1.5244885519518	-60.2403382041716	10.3121707214363	-1.60859911444722	-59.1374211663786	11.8905506785791	-1.82560665159384	-58.0180396952555	13.4295244629922	-2.07824892383876	-56.9223528188926	14.953936912225	-2.29208338801922	-55.8226559899913	16.4774708903412	-2.39450273218617	-54.7038179480503	17.983500005725	-2.37010521554224	-53.5623000416334	19.4846790977677	-2.37079210061245	-52.464953017162	21.0035319167803	-2.56876803349344	-51.4678455046166	22.5423838877276	-2.95970980087615	-50.4031370238771	23.9963832527454	-3.41158559851456	-49.0485346997932	25.1630880045321	-3.84439767705364	-47.4675858301544	26.0219508383621	-4.28930155017385	-45.8309313385614	26.7687854620797	-4.82821450973765	-44.277132139998	27.6471882371975	-5.71282508581016	-43.2303238165235	28.873612138238	-7.00028689515924	-42.7088834028053	30.0676336610429	-8.47436012339623	-41.8356738580625	30.8123087951753	-9.87391270728303	-40.6118560312417	31.1474968967723	-11.2652775340817	-39.2399459582072	31.3162517645336	-12.6956677277857	-37.8736377149065	31.4390823276422	-14.250228308988	-36.6605609167388	31.6107177258169	-15.8621023120512	-35.5775033275609	31.9728368645204	-17.5249595544044	-34.5381425507209	32.1322120927921	-19.3131527736015	-33.9094672962801	31.7407785418814	-21.1470917798057	-33.4752689943153	31.2081757497203	-23.0552303487936	-33.2292001449919	30.6710720225289	-24.97213965141	-33.2662595747709	30.1644139539756	-26.7324397547983	-33.2980655933398	29.2585718436149	-28.3437548764004	-33.2398395897536	28.0791585149168	-30.1655243578265	-33.3954179121151	27.314115941717	-32.0243256439262	-33.3828203897823	26.7114547483931	-33.7848938578845	-33.3202496870675	25.8921490367803	-35.2904031461293	-33.3506899574357	24.697773637637	-36.6695776361072	-33.2387034990864	23.3539390295187	-37.924811591403	-33.3832498452696	21.8749139716014	-39.3287319185116	-32.9647118385583	20.6013379543097	-40.5705554621647	-32.6708908080936	19.175740225366	-41.4965721882294	-32.8620784553773	17.5366693929537	-42.318028489144	-33.1216184445537	15.8319328334006	-43.3453610043867	-33.3711152131082	14.2443251039999	-44.3596858843982	-33.2396832286105	12.6161130937928	-45.1678091197867	-32.9320403832507	10.8870324603205	-45.8478182598681	-32.8835968803766	9.08373087897216	-46.3770605250365	-33.188695433586	7.24011187538076	-46.7275831129305	-33.5096206695196	5.35810820145227	-47.0685600532772	-33.6496868325642	3.43459059318259	-47.4384397729001	-33.6910598224401	1.49962707885347	-47.7604860289765	-33.6954323983825	-0.457757011142337	-47.9295033458273	-33.6760294819518	-2.44791221856825	-47.977410990273	-33.6153459126008	-4.44821126211247	-47.9936522306206	-33.4126425354354	-6.4456103720127	-47.9921713115787	-33.0055270326185	-8.41808918028819	-47.9080520381912	-32.7501964611051	-10.4096267326779	-47.6876205562103	-32.9765846320694	-12.3910606051302	-47.4728584373834	-33.1156896690241	-14.3897629673016	-47.3516710626033	-32.7591218281997	-16.3507261813554	-47.1373877272435	-32.5849428815242	-18.3001024966046	-46.8219657133528	-32.6896892192448	-20.2330737130454	-46.4471516913299	-32.9075688300023	-22.1332349042296	-46.0033549271397	-33.1724032939462	-24.0194123811688	-45.4402857825779	-33.4439689223598	-25.837738373819	-44.6360694504633	-33.7813047249921	-27.566467272086	-43.618877201065	-34.2407581707045	-29.1639420480527	-42.56630749712	-34.7121047509292	-30.7497505889166	-41.60330801425	-35.0979169021574	-32.4004429438734	-40.6974502931648	-35.5131439949235	-34.0467904289362	-39.7145762894536	-36.2646520881192	-35.4984688422298	-38.6856962906283	-37.4621549672228	-36.5877552873473	-37.8304694957946	-38.6808884231781	-37.8054016206881	-37.3799136143025	-39.157207887514	-39.633502425713	-37.1122090046972	-39.2124308690596	-41.5521837755709	-36.9068769249423	-39.1534159604458	-43.3712079260519	0.0243128102039429	-61.7252404682877	-42.3335192709234	0.0955510509061346	-62.3184734114003	-40.5532259455772	0.126760671609061	-62.9776482874642	-38.7397635642823	0.097772526331334	-63.710915110029	-36.9263144246577	0.0128052106246132	-64.4651852313956	-35.1115169056405	-0.100784611401961	-65.1477133018386	-33.2682929049145	-0.212251609481253	-65.6856154131006	-31.3783374929013	-0.292096523849314	-66.0891978225105	-29.4600965399396	-0.311718200327864	-66.3995411070477	-27.5284872822383	-0.237318287471607	-66.6486422468048	-25.5860309277939	-0.0731566497386707	-66.8573571755651	-23.6331032369599	0.0838877903015072	-67.0363152713234	-21.6412667704759	-0.143446598043141	-67.1831917854967	-19.6349939292534	-0.582216716621417	-67.2993531378988	-17.6594437086832	-0.69932627630585	-67.4197368514141	-15.6365366827248	-0.772445953993208	-67.5273364281786	-13.6269985025308	-0.896639453562261	-67.6064232381711	-11.629404741728	-1.12744943826873	-67.6090025878231	-9.65139051844838	-1.36759818331565	-67.4403119550589	-7.69063937103184	-1.47811913929135	-67.0819989785137	-5.75547250576482	-1.50216473893185	-66.6009522430224	-3.8406699718785	-1.54629672974963	-66.03375286262	-1.9634800095239	-1.69132459129944	-65.3800735595979	-0.137812049667641	-1.97011142097185	-64.6298859561488	1.62845527013121	-2.25310670295224	-63.8065994715872	3.35997280373277	-2.33169771843061	-62.9583279112919	5.09578414029926	-2.11952901586523	-62.1272564847414	6.82638177123234	-1.72194438884775	-61.3000108703388	8.52632069493126	-1.560292794797	-60.3136207649324	10.1715904052871	-1.73748454728316	-59.1966503850953	11.7158667161487	-1.82115511044636	-58.1206330048073	13.2778478309058	-1.53969928975929	-57.1986336169673	14.9074198768264	-1.09371151921339	-56.3157778550651	16.528711806113	-1.08243838038651	-55.0880633135052	17.9777713710563	-0.913682891610686	-53.902553974443	19.4502636176643	-0.7441469482168	-52.7792298583149	20.9971404668425	-1.09347392492594	-51.5988910675796	22.4593780680227	-1.78967623337926	-50.4123577561657	23.7638469441414	-1.75659802340696	-49.1876086412019	25.2025399872368	-1.27666993128662	-47.9040536811649	26.4729346585112	-0.824488233057064	-46.4667023702582	27.6040427917664	-0.0387377879375867	-45.145141931981	28.7087367734178	1.12848305973917	-44.0756650377856	29.7653632312134	2.52841945802255	-43.1268734644057	30.7370074778854	4.06013377414557	-42.0971201101135	31.5702908453156	5.40212689288344	-40.6911923902466	32.2603434457247	6.421641964323	-38.9738176185746	32.8609478809681	7.46781045039083	-37.3150453577276	33.3952406224044	8.82874104095632	-35.9229501850253	33.8671943126336	10.4263364755238	-34.8111180852246	34.231773958877	12.1375930449186	-33.8911222333333	34.4616021325971	13.9328015921208	-33.1797669528429	34.5105030871906	15.7967733101815	-32.7234157644771	34.3323634886999	17.6474255980708	-32.5270760281063	33.9247477126671	19.4786463439046	-32.5218497518014	33.3251070081698	21.2778507070157	-32.623213056436	32.6082117278829	23.0763227173268	-32.7132318436768	31.8789052407855	24.9008364181818	-32.6290417692223	31.258544951483	26.3785373788918	-33.0899368457684	30.1088540901589	27.4914801714612	-33.8805558573658	28.726359421304	28.8749312248107	-34.4165928048936	27.3852047192309	30.6028093429594	-34.2591893415207	26.4260105984189	32.3519554610856	-33.8770373662365	25.5407986611498	34.0257367489902	-33.5680878516074	24.5223786441564	35.6073015404398	-33.2879212772527	23.4168317936066	37.0616950651421	-32.982616508184	22.2265378987334	38.3415113059928	-32.6927249706152	20.8645513934781	39.4764049457754	-33.0498350178827	19.3646395625122	40.6858008246655	-33.3583360816507	17.9246361617038	41.8751675831174	-33.0938966133276	16.4581621588181	42.8299799833028	-33.046627817717	14.7981678574108	43.6497534692938	-33.0376529230212	13.0564364303739	44.5170069613328	-32.7516489350493	11.3354569600209	45.2673982408645	-32.9005546299661	9.52907058635727	45.9266890985712	-33.1620419449162	7.68690572406439	46.3763260133296	-33.1236810686944	5.76137542695354	46.7808751956215	-33.0505365717195	3.80933758040358	47.1952108934896	-33.369600726878	1.882094468634	47.3096240303672	-34.020888714393	-0.026430909588283	47.3641263708056	-34.3537243254305	-2.05082726452106	47.6017482457089	-34.0837733768155	-4.08929334006347	47.8614580683231	-33.6187413326134	-6.0729970201391	47.7012212614235	-33.5906331101341	-8.11093230627899	47.7707590468913	-32.9910012730752	-10.0700936117101	48.1726285454675	-32.4803512659056	-11.9987906980001	48.3289114388631	-32.1428085869525	-13.9561861490232	48.1802934229673	-31.8413108298109	-15.9216608002553	47.8759286355059	-31.6772604554078	-17.8827481828339	47.4885228815237	-31.6798457160003	-19.8402392084829	47.0084427286626	-31.7858429098347	-21.7734855978454	46.3926604845684	-31.9136517827612	-23.6657248802541	45.6132504495453	-32.0203425365843	-25.4774352279232	44.6847437792487	-32.1176059023307	-27.1685678226469	43.5804201481241	-32.2856766691859	-28.7210403831031	42.2393762231516	-32.6632258917695	-30.0465785298969	40.8665789048571	-33.2024234139404	-31.3054729494243	39.587015818963	-33.7384011317505	-32.6524064505454	38.4332391308315	-34.3271793551103	-33.9673298288977	37.4740051286707	-35.0915680416334	-35.0778266714293	36.6036613441579	-36.0057565233575	-35.8386618708944	-0.0629071001185833	-26.940255383724	39.0287170418826	-0.574366096776581	-25.9707888867354	40.7704727807535	0.0498576252816073	-24.3061337850103	41.6957957837492	-0.532249080194251	-22.6606563597665	42.6662085625067	-1.22573839960147	-21.0968988934229	43.5530100981023	-1.27239852173422	-19.4139011468897	44.3737491384154	-1.08735942631515	-17.7598060712673	45.1783245965108	-0.73226351493165	-16.1501480854512	45.9130469778741	-0.292842843057699	-14.5391687239075	46.4793722408982	0.0438590341145275	-12.8011379822101	46.8890880853875	0.0697090155070786	-11.0402534230019	47.4492449347608	-0.261624335071506	-9.36529846236524	48.0794039774684	-0.147860455918301	-7.76730462612433	49.0717590595087	0.428904350100777	-6.21977220595035	49.8961822109427	0.41080035897458	-4.52281737060176	50.4181287448	0.369006975141974	-2.618126588257	50.5493883864406	0.530992868076311	-0.855671952994189	50.5363021135041	0.864887755930226	0.873612323525267	50.8505013747912	0.639449721248162	2.63994341419977	51.1611762406333	0.296561510672749	4.48957693965646	51.2445032338724	1.22338124093863	6.00894182597091	51.6834259043501	0.502377693561784	7.82807148620601	51.9806489913308	-0.360201947038728	9.49039182722222	52.0837484139082	-1.12086177945791	11.1828007279504	52.2257667140163	-1.44816220714776	13.045386496696	52.261108555275	-1.66098290035797	14.8111616801548	52.0984583566619	-1.70523736648799	16.6510043775101	51.9480234574549	-1.49381728516519	18.5213976460913	51.8422789883947	-1.19105652436658	20.3484421588796	51.7821968075863	-0.948923256795256	22.20857927549	51.5644590044606	-0.713503444050026	24.016214529822	51.2387373997843	-0.411096768604547	25.8436072902935	50.9618694279694	-0.356848021659628	27.6212251810328	50.5869630967776	-0.901471976929544	29.2482777066829	49.8634725677662	-0.80531108958119	31.0614352164812	49.2604655292726	-0.414063496816541	32.7075955528237	48.8061795428925	-0.117380893970531	34.2996449433083	48.1795855199311	-0.265715435708383	35.613727759155	47.1967997963897	-0.435023897369565	36.9907616633542	46.317523448736	-0.139166749233868	38.5454215677872	45.5598266003858	0.437678608433595	39.9178645225396	44.7294346282776	1.03855203902372	41.243948412154	43.7984355391081	1.45187232618347	42.5127333304091	42.6575522585357	0.982605440313304	43.3787216670835	41.2442095180972	0.809313438324678	44.7591352500919	40.1448317180949	1.26040594571585	46.2362897891619	39.2312721682354	1.17690836285024	47.5253469256323	37.9941276394687	0.904705300256732	48.7882406883721	36.6452345295883	0.815449612641963	50.1205916916904	35.517477632424	0.725778432319242	51.6042592794999	34.4409385274189	1.71018400476713	52.8957702393092	33.7427258902696	3.21875461918134	53.5805058550878	33.6054430526054	4.71346034502451	54.3119192736597	33.4626784065684	5.87960470470068	55.3805919072933	32.8205232399857	7.06956469539179	56.1186341296167	31.7300100399968	8.46977184756804	56.7369884705045	30.6524730864738	10.0065831979326	57.4623152426137	30.0497281251914	11.510088748625	58.0956669711092	29.3278039700778	12.9649258368042	58.5691974981544	28.1576318900292	14.0950390502381	58.9004580607251	26.7527445204936	14.9965361686839	59.3878209509172	25.037120686975	16.2421822377385	60.1214643002362	23.742474406955	17.1449237433781	60.6920884186932	22.2892580186619	18.1826931716471	60.9681077535903	20.6163328663039	19.363616076866	60.9127122728606	19.1634755966797	20.5708888429803	60.7048431112382	17.787571077651	22.1652636335932	60.8867490130289	16.4816097765946	22.6004190692793	61.3157333677683	14.7159222320792	23.1769703549623	61.5656776150061	12.8158035757794	24.7304365437103	61.1283422487088	11.7093336158777	26.2433400294818	60.4255225854103	10.8913696475041	27.5401848365664	59.736029118919	9.87693861481079	28.4933827969061	60.2121896658379	8.45231541457728	29.3992300397677	60.6329533729424	6.99766889604817	30.2573100808866	59.8093065383011	5.69538026242771	31.4785268978804	58.9954344427136	4.56775930368628	32.2537894156017	59.1147155017245	2.97213507086257	32.7259351934553	59.0813102516708	1.30950466269794	33.4710132828143	58.1374415385599	-0.0292372193778973	34.2422362173574	58.1261877302828	-1.732675281932	34.8571991547998	58.184351233736	-3.48854100136751	35.4492883496129	57.8476367670519	-5.21179868095948	36.2048135534951	57.2878897325801	-6.98141537452864	37.0718572595126	56.6646522370691	-8.6159594504405	38.0437266386367	55.9423341863607	-10.1668384358146	39.1161183109955	54.9088721588602	-11.3834496691761	40.1510452455748	53.2279586254642	-11.5628888462387	41.0206123274328	51.5950474567172	-12.1043955523111	41.6436266074337	50.5704751753367	-13.5793649595062	42.1433686659013	49.5284032349364	-15.1780500515695	42.5387337469055	48.3836587047921	-16.681425609233	42.8223102258333	47.2942495177333	-18.1327407554185	42.9842235870619	46.3308524052545	-19.6956551313146	43.1316845211246	45.3861335047572	-21.2548979732551	43.5442554115495	44.0514525923378	-22.5313940492798	44.108041815496	42.5389845532084	-23.5868718664341	44.6000594795389	41.1854603198999	-24.6452022888098	45.0268644268484	39.920026939853	-25.8309566237121	45.4028084546827	38.7291222163013	-27.0502240857964	45.7453691971246	37.5786754621546	-28.2321262588633	46.0980325761334	36.3196215822522	-29.4088626405302	46.476666527047	34.7856898089312	-30.1741303008994	46.86868043389	33.0645643246073	-29.8326080632565	47.419545211546	31.2862487524207	-29.5423156414948	48.4125397841334	29.6713563278496	-29.4554641971467	49.8263903720793	28.4324276966102	-29.4792279680954	50.9617098311758	26.9094380977065	-29.4769007621123	51.511720144531	25.0498466228007	-29.7310074476794	51.34511507715	23.3265298456482	-30.6921704448531	51.2593288412519	21.7051857468587	-31.6807068201772	51.2997825071201	20.0377666833422	-32.449603957167	51.0648901249662	18.4575537435273	-32.6907893777885	50.9378571807091	17.0707272396322	-31.8850091253188	51.0266738348411	15.4577008580604	-31.5895391813175	51.2110530917255	13.8134293078107	-31.78963377183	51.8386656089318	12.2905862234716	-31.5729585806273	52.6035103554176	11.1259209826397	-30.6650658731434	52.6438363927272	9.51337456411384	-29.9067616135388	52.9112698934623	8.02347713001671	-28.9298347644539	53.9925204318448	7.23341761290549	-27.7582610614385	54.5530496509902	5.71152686159029	-27.1115877657482	54.5971170311983	3.98221256259979	-26.8892834069364	54.5152607370992	2.14946915146687	-26.7295443610102	54.4147237027582	0.226425061020975	-26.6152680062143	54.3375999119205	-1.55358599960098	-25.7862610937607	54.0740721946954	-3.09043219170422	-26.9290100568599	53.5127687744854	-4.91842958263213	-27.5337221409849	53.1437897245929	-6.6956933195813	-27.1047650848097	53.1101407311013	-8.25025854835341	-26.2095367990037	52.4156110268024	-9.91333967946628	-26.1755705812628	51.6189485426197	-11.5192295020382	-26.5844396104604	51.2262871052288	-13.2623607739804	-26.8714723408917	50.6469373281099	-14.4235146189573	-28.1181483696652	50.0470981495995	-15.5483674116378	-29.6346524096257	49.3250561343171	-17.004153188538	-30.9480078920439	48.1961996132616	-18.3269039371279	-32.0072853885732	47.0177084784389	-19.9528320104789	-32.0835514165517	47.4841552781316	-21.0142891668983	-30.3865189134305	47.9914906174466	-21.9870505776287	-28.65572842203	46.6383014917687	-23.8612915285308	-28.6676823181102	45.1710835501632	-25.0801822372315	-30.1646303401498	43.9833340179538	-26.2326904646463	-31.1941319591991	43.2771510561661	-27.7289754245748	-30.8169156832944	42.9261506424834	-28.9720098940511	-30.5087184709979	42.8398036958748	-29.9745090854155	-30.2146592049144	42.8603521389311	-30.9688866332497	-29.9071324392028	43.5306887551096	-31.7071870870486	-29.1956571391693	44.4581958817601	-31.8704837383893	-28.1074725054199	45.3064688235634	-31.7962431963318	-26.7464369278137	46.0050179183289	-31.6968489540786	-25.1866310466773	46.5258492522481	-31.6189217095551	-23.5408301223636	46.9255458467988	-31.5639801042463	-21.7611082513883	47.2465200624328	-31.5293715993669	-19.8699954714992	47.6324144729483	-31.4965239274419	-17.9588199127285	48.1717466644849	-31.4927166302272	-16.0481362100966	48.4998284531858	-31.6634324301698	-14.1201900737581	48.3916690004894	-32.0438536777749	-12.1785552547653	48.0865603325765	-32.5221259427627	-10.2843367291288	48.1159871052051	-32.9999217816382	-8.34107864094324	48.0911610839449	-33.2715061373886	-6.35185540591932	47.5821519686196	-33.4476835795951	-4.4245571636801	47.3803703071792	-33.7663631923003	-2.45862807335404	47.3769093107986	-33.6472983663513	-0.504304860369708	47.363266490026	-33.0491617200075	1.33826642973588	47.2956126160501	-32.6289495728614	3.22823249732795	47.023004652519	-32.56458925152	5.14727829827941	46.3664756581023	-32.5100104759488	6.93920119148751	45.7322465420135	-32.1803810508398	8.69790316579897	45.1906977450323	-31.8106083740154	10.4360149807047	44.4908364804715	-31.7709387926794	12.1888614507455	43.6772894627677	-32.0446173565194	13.8431841857545	42.8645345908062	-32.4201815124969	15.4502245029379	41.8135372057524	-32.5667934473322	16.9860869336132	40.6353339086529	-32.5234171317024	18.3785469472507	39.4472214570784	-32.4121352615683	19.7526480270454	38.3572959053267	-32.2945513452119	21.1850719333091	37.1231041892822	-32.4394837848918	22.5380503652611	35.6886086216822	-32.7170583635366	23.6539225138395	34.1691737493176	-32.7481465399264	24.7233584137359	32.7054211683547	-33.1913471102801	25.7924328134681	31.136843102413	-33.5301446882471	26.7320777931336	29.3822490096939	-33.718293586409	27.499320734008	28.1370922498316	-33.0626554290533	28.7555690391063	26.9519493411415	-32.4751510924503	30.1658844809296	25.6097662963698	-31.8729259316663	31.4796315053767	23.9947485037065	-31.4957278057738	32.480889380629	22.2428623321287	-31.5021484182062	33.1370919443129	20.4135823735415	-31.593235918773	33.6603075803355	18.5556356748595	-31.6215530155836	34.0956766695948	16.7432306780081	-31.4759270532147	34.5287822675848	14.9665083549838	-31.0969697573403	35.0845043212439	13.2669691195441	-30.5374271209406	35.775823295203	11.6690451553494	-29.890054103215	36.5617114314031	10.1312971019152	-29.1969289283111	37.4399006823924	8.58118819554011	-28.5327603529288	38.3075892501419	6.8927703211715	-28.0286596881319	38.9439810694193	5.05281468678542	-27.794312287604	39.1455077910186	3.25850907190784	-27.630049524891	39.1539859713241	1.54249865451323	-27.3481981555006	39.1968686485647	-0.0629071001185833	-26.940255383724	39.0287170418826	-4.4400910056063	-26.6354848568694	39.0460668899179	-3.31065492961253	-25.5186444250377	40.0399944288221	-2.61569778011738	-24.1793002365368	41.1200147021128	-3.37864418760713	-22.7184702400158	41.9733547478673	-3.84891199700827	-21.1135488368476	42.7898362612025	-3.6948168802821	-19.5012007681703	43.7079677585118	-3.34942826818981	-17.9289600327791	44.5922849858083	-3.05518502635975	-16.28274283364	45.1296146462209	-2.57438087828435	-14.6282408904288	45.6046625981897	-2.10951724213081	-13.0661500904096	46.3276981702943	-2.57963884832745	-11.4146117220268	46.9167803277811	-2.54859645418028	-9.71388583915462	47.6023399693756	-2.90755381069158	-8.25924882915941	48.579610873682	-2.44465881553133	-6.64182188094874	49.0802422086358	-2.1488769068379	-4.88469397160138	49.4612733449931	-2.33622706589211	-3.14758658004132	49.9308449420247	-2.23104102261966	-1.43866667244279	50.4272891152645	-2.00997946144324	0.329753869733931	50.820906136211	-2.1767481371228	2.02919027336328	51.0907432545902	-2.27186397327305	3.76481805640835	51.2792223229415	-1.10268974411514	5.14522156491183	51.2640079218651	-0.845330235747024	6.93193002034716	51.5630194485424	-1.84728270241805	8.46236152146543	51.8580978809998	-2.63439667999825	10.0602823192353	51.9535662785322	-3.37878137785033	11.7407790800216	52.2397849545461	-3.94827097384268	13.365984473507	52.3096666164899	-3.97059620687962	15.1619157023888	52.1949658089314	-3.18257208551924	16.803741426193	52.1555244426244	-3.13733489223	18.6580017388452	52.0009401432329	-2.98745511373504	20.457365458542	51.7601763017459	-3.19288331433371	22.2294988141748	51.6553730137257	-2.91259736692422	24.0377805715185	51.2860567667128	-2.46156224199499	25.8255837714418	51.0230965106133	-2.86300204719516	27.5237963846133	50.7571338115878	-2.87040071509448	29.1589919221709	49.8266064684497	-2.66481354466854	30.7646593201068	49.0834817610571	-2.61991897652519	32.4931357845892	48.8525988923357	-2.70137738958204	34.1426735594956	48.4197865718416	-2.72859461153907	35.5829911436474	47.4625758833167	-2.38730357714243	36.972772194663	46.5750697361061	-1.70327856298662	38.2420823958528	45.6417894410529	-1.18628588370293	39.6030116556714	44.6897907387461	-0.577639147638498	41.0035463621366	43.9930490283302	0.167220480774746	42.4575881620056	43.4879502471924	-0.0952747390682477	44.0356672037485	42.7936800383785	-0.468475526457461	44.9731379740599	41.3860967947996	-0.19442618552051	46.1143575278458	40.1159869039165	0.0483120614910965	47.5731014895237	39.1784585906422	-0.0323162736422411	49.0087255964237	38.1548903293875	-0.202074094286852	50.2658006505105	36.9468619083233	-0.316554755207249	51.5970167957627	35.7490481347702	-0.629157177121225	53.0388563014334	34.785136468089	-1.68009704359527	54.1233223062737	34.0545442409792	-3.15261132468603	54.8393204158018	33.5906318448587	-4.69461969380781	55.4418425157405	33.0504000602387	-6.03831584120663	56.1919785198051	32.1137008378217	-7.22000441448863	57.1416466305943	31.0182256781654	-8.20133627366915	57.7586431248327	29.5754507453918	-9.54807790766904	58.2901925665023	28.3492334045879	-10.757592310775	59.2142313317813	27.2531655514365	-11.6003373106526	60.0086323157114	25.7263324538347	-12.5804301167441	60.330151541428	24.1617735887948	-13.8066299947181	60.5732159020391	22.8202152496533	-15.3656810134573	61.0658037457158	22.0002794111475	-16.8073960141507	61.1670862497119	20.8729376032555	-17.658698205124	61.4609391582777	19.254650209808	-18.6682685918337	61.7160251962641	17.7771586125727	-20.1224623169788	61.7052907893008	16.7176579834403	-21.4009009017404	61.7249210841067	15.489789236687	-21.7829038691044	61.9418651657546	13.8107360680438	-22.566235045793	61.9760916605225	12.1941955088779	-23.7757680669088	61.7267140785287	10.9207914552895	-25.1455957900153	61.1513432438353	9.92240876702468	-26.5377206641356	60.4311787517338	9.02028483869694	-27.800107008709	59.9257725228695	7.87777170331359	-28.8400866199558	59.5967832801861	6.53856698952368	-29.785698659762	59.3481110766927	5.05186689810019	-30.4177936830882	59.2288074532686	3.36078701121354	-30.3964902737673	59.2459180047817	1.55473118278434	-30.4531376857294	59.1604537408051	-0.247159699929272	-30.8734225686757	58.9328453066562	-2.05286666688568	-31.5921457715625	58.6664839744334	-3.75304279182591	-32.8469725352909	58.4962812946499	-5.14919103799574	-33.7906494077407	58.1421792260253	-6.74417166485701	-34.1864175695448	57.5811913771855	-8.46478730383299	-34.5888625835155	56.8380143255164	-10.1525232812267	-35.2631857381553	55.9097772332027	-11.6280838186498	-36.1676329893531	54.8671707058052	-12.8290104521301	-37.2308697342157	53.7461638540234	-13.777269348469	-38.2949718637428	52.4700815954217	-14.6725247682645	-38.7458863416157	51.1486235464031	-15.9231039879203	-39.1990230482351	49.8110798716157	-17.0448585811627	-40.0103558458695	48.4270228278623	-17.8847321092569	-40.7033152621733	47.2661129908406	-19.1568142981401	-40.796925568245	45.7212835454412	-20.0905507849665	-41.3060527554762	45.0179286324991	-21.7218988828758	-41.7311414070334	44.1384785187995	-23.2338673914941	-42.1671860840181	42.737711418513	-24.2554725745998	-42.5752775253989	41.3081930478291	-25.3166293964935	-43.0081133120199	40.0149348487131	-26.5308422535975	-43.6071888383025	38.8857111993666	-27.7317569516732	-44.3899192165565	37.6529628827453	-28.7431474182876	-45.0773808352139	36.0798382272173	-29.3360713040194	-45.6181963409924	34.3262084480651	-29.5777890559866	-46.1820817844745	32.5274788077804	-29.5868783575077	-47.028777569374	30.8471965212167	-29.2018872489078	-48.3811582670172	29.6935044628159	-28.4918138841889	-49.5772728484045	28.2079015654055	-28.903762860266	-49.7182325144748	26.604834482702	-30.0836712547956	-50.0453174898145	24.863003513715	-30.844820491823	-50.3019279668615	23.0395903414992	-31.2222996056954	-50.335444397157	21.2971999980374	-31.5013907074329	-50.4116934926086	19.7099396432748	-31.7902865455972	-50.5769274352273	18.1179316775282	-31.9462569886528	-50.2751274580795	16.4511066034103	-32.1501300464823	-49.826139539088	14.8872484050893	-32.2914767156412	-49.5196132305349	13.2740454520621	-32.2047223697593	-49.7681826625253	11.7401329517754	-31.517476743698	-50.4938123079689	10.7211689735524	-30.2817447100951	-51.1815850542114	9.73366449015642	-28.9896086482835	-51.7126674197806	8.29189265439029	-28.0936850877176	-52.0277471595927	6.55740172283873	-27.7979237828229	-52.5743365485745	4.89338188377457	-27.4789756772815	-53.3579451191335	3.44012515061894	-26.8477828001824	-53.4235103393744	1.70135132877708	-26.6386161449219	-52.8267264984741	0.0154958696865696	-26.9281567602792	-52.2834114990274	-1.79978537673223	-27.2677697723792	-52.1529866555677	-3.73976446364522	-27.2670496787328	-52.0547968930938	-5.62192550637037	-26.8635944034571	-51.7838492318676	-7.37227148605342	-26.0745178771041	-51.1182726074678	-9.18666663888193	-26.0276776538315	-50.769180693706	-10.7615160635449	-27.2944704920298	-50.3460237083197	-12.6176916408732	-28.1416740892732	-49.6624438904193	-14.3671177482207	-29.0369016217361	-48.739613404725	-15.7869469048182	-30.2363537798719	-47.938537823896	-17.1769472585704	-31.5278291579962	-47.2647047468809	-19.0325787340887	-32.2456516873184	-46.6962872968663	-21.20441698093	-32.0318408444174	-45.7808568522763	-23.1847550729319	-31.709442718875	-44.3086223793066	-24.8520661947646	-31.6230419515225	-42.8773487133591	-26.3629004463478	-31.8074816854353	-42.062122632204	-28.0065643976638	-32.2060991476831	-41.5233338638238	-29.3671388586066	-32.439885972619	-41.2213661915436	-30.5140695247195	-32.1173477765868	-41.3348809424949	-31.5134813411555	-31.609668255896	-41.6134408684537	-32.4744536017893	-31.1675026289599	-42.3525352366006	-32.9952276659474	-30.2154063373993	-43.2038341124593	-32.9534156939379	-28.9092197249513	-44.0547855685178	-32.9331203118535	-27.5187229936704	-44.82624963503	-32.7386965270186	-25.9926635419232	-45.3778525438371	-32.4770404018166	-24.2444878957087	-45.7835116744659	-32.2864381214632	-22.4313956436	-46.1482885945336	-32.1643231274478	-20.5776518290997	-46.4861020449423	-32.137115049739	-18.7285701589889	-46.8028840498944	-32.2828627565988	-16.8903630263171	-47.0856471181884	-32.5835119649457	-15.0750655809112	-47.3258374469896	-32.608195073838	-13.233212275037	-47.5244648791433	-32.2587006069998	-11.4350859709928	-47.6950828283235	-32.2494031783252	-9.61392747355011	-47.8137112400839	-32.6464420291895	-7.81398487880695	-47.8287233048627	-33.0302793551557	-6.02252482437375	-47.7174260873867	-33.1454495194287	-4.20246974225472	-47.5765597522499	-33.0336352000853	-2.37489894710426	-47.4511460917857	-32.8793083379377	-0.544799781548383	-47.1954054916287	-32.8019465430467	1.27810281192834	-46.8299706854041	-32.7804062640346	3.06027029197921	-46.432479128851	-32.7171067935655	4.83221657545342	-46.0381157479557	-32.5596575642051	6.60920988866862	-45.6608977000317	-32.3529023933059	8.37844432132098	-45.1504527230023	-32.2454601913293	10.09096026156	-44.3532114194841	-32.3049482381812	11.6847873405105	-43.4730056671103	-32.5375362549253	13.2536071240354	-42.6404756029802	-32.8935204150828	14.7992356013297	-41.9634304087985	-32.6835786931022	16.4533185129606	-41.2340003773595	-32.5266580722309	18.0330939277283	-40.4341085935804	-32.4165089142383	19.5699680603715	-39.4113425192906	-32.4710024096441	20.969387921374	-38.0124404332446	-32.7268616699135	22.0275941660137	-36.5350158463897	-32.7729992429916	23.0303818778677	-35.1658812791133	-32.6778677153597	24.1904040604905	-33.8858666258307	-32.6266634667973	25.4512628404438	-32.704280967384	-32.7229498273336	26.7820018486895	-31.2639449889456	-32.8410921868672	27.8426750375165	-29.6508797593713	-32.7669382835849	28.6672333818211	-28.0329017531664	-32.6404350198512	29.460791784306	-26.391317204159	-32.516503321666	30.1712712799499	-24.7135261461079	-32.4062696612618	30.8418289504841	-23.0049429727762	-32.3260975672977	31.4795693476369	-21.2970806298394	-32.3017328656551	32.0649351947171	-19.5790455577708	-32.344160597945	32.5987304280785	-17.8644075219831	-32.3280194355027	33.1639022978643	-16.2238053365524	-32.0553635972453	33.8760466707601	-14.6965365230624	-31.5601080276882	34.683594977951	-13.2141701280852	-30.9742603825094	35.4816482062944	-11.7169118572588	-30.351396159792	36.2213371583975	-10.2279186084739	-29.7023494786756	36.9552812262328	-8.79676012640886	-29.0207448019102	37.7669807169737	-7.35374021566885	-28.2634793352254	38.4540291368373	-5.88491799980568	-27.4507877960087	38.8356284378035	-4.4400910056063	-26.6354848568694	39.0460668899179	36.3605467611646	-35.7958636219558	-35.8782113612243	37.5163935440918	-34.5430657952613	-34.9600911226265	38.9238634291986	-33.787164596315	-33.4989865065329	40.261453170946	-33.1147419676381	-32.0686150318355	41.6756043304178	-32.8735946529169	-30.6161836603312	42.5278362860367	-31.3672918684018	-29.8848077095571	42.5220944961285	-29.7620005809265	-30.6032580130008	43.0605098255662	-27.8863589009236	-31.7783289678062	44.0748953711	-25.5162631160569	-31.695278403623	45.5942650323275	-23.7445384094238	-31.0526520120297	46.8969602019527	-21.7787610722884	-30.3730293460557	46.8070982700703	-20.6525217865471	-32.3013428232962	46.9079016534821	-19.8895155630491	-33.7291290094927	47.5523800715303	-18.5292920551205	-33.8457111832884	48.6860913249794	-17.4520468278269	-32.6372009640921	49.7469857782224	-15.9073611215333	-31.2763465939092	50.6227166678307	-14.2116165596963	-30.051137576663	51.4594180547321	-12.3033516478898	-28.8363630549383	52.3231811231744	-10.1274075215588	-28.3501468481097	52.9458498356529	-7.95463803895145	-28.086413989515	53.3546153863581	-5.73989277178346	-27.8958130266441	53.7510894116379	-3.56622059684888	-27.9600595932683	54.2467201944448	-1.5362414577913	-28.1744645471094	54.0278976359575	0.64778041342016	-28.0845914290842	53.9775118039635	2.90874891080889	-28.3865928193997	53.6771407382067	5.1197246775339	-28.7818981654067	53.2564064352291	6.71893971405242	-30.3027281186548	52.4422893086431	8.61118823267257	-31.3235996388377	51.8279034812684	9.94317049048981	-32.7942870824767	51.089587557571	11.7007814341279	-33.3897469472309	50.8271433895874	13.383893111955	-33.0250256269465	50.6528283290454	14.9642534392553	-33.4720020195991	50.5111413865287	16.4239717309763	-33.9349752859035	50.6844719257178	17.9012857417304	-33.9818375235423	51.0092745463996	19.2421532831826	-33.3644792454397	51.0468723667247	21.2883928512603	-32.2319581800319	50.3511412116488	24.284517812533	-31.1145812568237	49.8466503995674	27.1644158823429	-30.745339919172	49.0837350565339	29.9424493219448	-31.0013203082161	48.0280722648333	32.6631789074121	-31.3336814984158	46.8241974319611	34.8726502826053	-31.83034293716	45.3375062444409	36.3407377964623	-32.962506296156	44.5072709912589	36.9052034926091	-34.4235460861165	43.8137405998788	37.3700997324278	-36.0268175314256	43.1649171356051	36.8164278890533	-38.0917863664966	42.6941104324975	35.7597792088316	-40.8686838494031	41.6045129688025	35.2172936681116	-43.2658707972419	40.5432926862217	35.22021942323	-45.2377380947533	39.2835031052469	35.9067386980464	-47.2184732670073	37.7605199823712	34.8610676161198	-49.4822131165329	-33.1325365027579	-37.0926628799351	-43.0536934469217	-33.8503128752405	-37.2630847567068	-42.5743715916803	-35.843888714217	-37.8203330362546	-41.3373507537251	-38.5450316544069	-38.3317915749436	-38.6635841478077	-38.9198448055252	-36.4355923392805	-36.0420881972256	-40.3854503765397	-34.7263720577426	-34.2695403944418	-39.5834487791815	-33.2877280309642	-32.1963155305853	-40.6259406753249	-30.9418576144984	-31.8290744805403	-41.0577047721446	-28.8297725711071	-32.594376994749	-41.9437128165931	-26.5389050602802	-32.7713453549691	-43.3717184448222	-24.1526783673975	-32.7219500719367	-44.065219890679	-22.568352003393	-32.8433273467534	-44.6602838439938	-21.0415651361473	-32.9929530355985	-45.307348700335	-19.4317083748966	-33.0486870167346	-46.3460212334832	-17.8836115226205	-32.9350311322655	-48.3932563984799	-16.5925508144798	-32.59248164432	-50.7188074454303	-15.0360750258722	-31.6140900728707	-51.2199137980551	-12.7659189332105	-29.716289744952	-51.6591175406568	-10.1856934618444	-28.4288132694716	-52.639240338789	-8.0259066670362	-27.7147611645069	-51.9662562313189	-5.88023187073019	-27.1853807276916	-51.5758279153809	-3.46542666404806	-27.7327642840097	-52.0776686565287	-0.454740879899584	-28.0644552517902	-52.0221417519637	2.3717813038711	-28.0566581150812	-51.7939783731761	5.42628191842821	-28.7462820872638	-51.6265530639789	7.97868658537561	-30.006456546506	-50.9885305606716	10.5395008647827	-31.067162235929	-50.0119153861893	12.1955731001152	-32.8751934083304	-49.3471271358023	13.8792222856727	-34.246632282558	-49.1002117232086	15.5880963556894	-33.933068769262	-49.2520358871916	16.8309954136686	-33.2501279033492	-49.4622727840813	17.745119366521	-33.3528585934819	-49.4826354861349	18.2845292689072	-33.1798550909863	-49.5725515273676	19.2020589780648	-33.135210374755	-49.606099053447	20.8196961300267	-33.0953564996218	-49.7867866666761	21.6300914266402	-33.4874156579126	-49.5883078211986	23.3688276125709	-32.4917534137568	-49.4307716887662	25.065146439858	-31.0786782555176	-48.7483800245692	28.5323440316452	-30.6095782584559	-47.4712091049576	31.6252641067756	-31.5651281416924	-45.5503201239007	34.3800315631007	-32.4563906894847	-43.9660436467327	36.6985680093747	-32.6978473555129	-42.9429812795425	38.167073846504	-34.1733981985249	-42.0819685863597	38.2910741558287	-36.0436440455624	-42.079219824186	37.5158671223376	-37.0079822205875	-42.1365694986167	37.0929289096197	-37.5917269421224	-41.5417068558818	36.8183440606582	-38.8852304317339	-40.735601154623	36.0042108642285	-41.6646323688641	-39.2845168240832	35.3443959475182	-45.2885358325633	-37.498584866591	34.2702189907256	-49.0606187454851	36.281956004034	36.8322570819389	-49.6722469315806	38.026204828305	36.7261820448684	-47.660336414006	39.7414505483641	36.5099179407385	-45.5853499271652	41.145751228183	36.2808820207929	-43.3776796000741	41.770900579104	36.5067642551047	-41.2545768527536	42.4744340003464	37.5069163320072	-39.5529954430976	43.2817128220081	38.39150349247	-37.8536583028701	43.6624160512621	38.6601725347832	-35.7822231535041	43.8411612099824	38.9266965432077	-33.5841105142625	44.1079400089644	39.4026557736046	-31.632864246519	43.7076529717288	39.7749017540006	-29.6465523736609	43.3199496107143	41.0465820438667	-28.0749924412159	42.9189431749228	42.8056496857477	-26.9904818213006	42.5045132040158	44.6801090798119	-26.0035832591986	42.2565653861671	46.1726112379788	-24.3812764761243	41.9221439850374	47.5101857152925	-22.5283725159765	41.4630338026978	48.9005067531692	-20.6115548499385	40.9831033189777	50.3471296213097	-18.7491983288356	40.7294371662599	51.7951321002048	-16.882137097169	40.4103506037159	51.8880125386832	-14.5689042606035	39.0909074182683	53.6796430953161	-14.2204998684528	37.8307085261113	55.5190311514762	-14.1590059704612	36.642982163492	56.8484893755273	-12.951292891178	35.7118122870863	57.5985418224735	-11.0901116820816	34.8815713086499	58.343924673952	-9.0354382087666	33.7368747080806	59.3508254991502	-7.27437380874087	32.9981822565431	59.3069407847322	-5.02949954104684	32.6956434363303	58.8806953084726	-2.63761986501967	31.641539574489	59.5521658079139	-0.637185997392354	31.0017492622485	59.8491280556189	1.62603672887032	29.8380067143573	60.2337666951434	3.56483073129384	29.1480262947699	60.4136133915697	5.72424739062907	28.0041532672895	60.66472519675	7.63162647042416	26.2883697139066	60.6230183083874	8.93166320597594	24.2765534971247	60.9444456988951	9.81906248199413	22.5855232347433	61.377038079514	11.1763175392595	21.8190599078497	61.8210067955125	13.1817815964928	21.4477017566763	61.5209900549354	15.2056665114352	20.1298209494039	61.4756838295844	16.9851117131357	18.5762937460842	61.3410733323457	18.6303904049449	17.2535239751194	60.9041010686331	20.4139322053368	16.0659369497901	60.4436661634831	22.3173089789877	14.6603556896515	60.1223609943891	24.2407380488942	13.5831392089668	59.4347414982909	26.3236731022566	12.2061071482553	58.8357757305349	28.2976605497354	10.1314136975233	58.1474678716271	29.4151633334257	8.13782186476146	57.275294039838	30.2679642233125	6.45846176208382	56.1951015009055	31.422287012059	4.72746883119163	55.4411149835417	32.6368269117684	3.01488742805144	54.6235779801365	33.472142626588	1.26978216123611	54.3674428711126	33.7383595100222	-0.487876668102619	54.9470827587771	33.2398042439423	-2.49077963574006	56.0125852092401	32.4483397291944	-4.85183139751297	56.4133362556446	31.470611642153	-6.64810563247453	57.443310007272	29.8205231327363	-8.29810260521407	58.6418342023276	28.1124747241318	-10.0883241394001	59.4958717209422	26.3918890856443	-11.5363255822871	60.1843177580585	24.5494358828731	-12.3079779868403	61.389722602422	22.6770012620602	-14.223680675887	61.510744174701	21.1575004078484	-15.8336170439795	61.6417630932762	19.5258063117796	-17.1543477441506	62.0194240302304	17.5178269487787	-18.8832691932325	62.1068862793253	15.9459817571739	-20.2979802668193	62.276387698585	14.2272656820634	-21.1077369278368	61.8466504228797	12.2582406876953	-21.5685015785167	62.4406701820813	10.2521421537792	-22.7268883662312	62.5180990849415	8.34555685206048	-24.4351875274162	61.6558079360948	7.15043353157651	-26.1786975429796	60.8438243873764	6.1888560378222	-27.6224890045059	60.2710672976139	4.65748029904235	-28.7301445818955	60.0761236270183	2.75030351534976	-29.4724682253843	60.2528922450911	0.547742484241383	-29.8023224407928	60.4156931031853	-1.85492801974532	-30.1674043830931	60.0381709616083	-4.19154132211331	-30.6510478345747	59.4758917392355	-6.50235997996764	-31.2613813612114	59.2194318921147	-8.85273985045198	-32.1367259520562	57.8929444723966	-10.6656646996425	-33.2193176915345	56.499978828196	-12.3046048060651	-34.6107834604098	55.7924278553826	-14.1667569557543	-35.5852398356315	55.0315532298549	-16.1396736737321	-37.0831892549144	53.4407941499848	-17.0502003548474	-38.2235092789712	51.801624124999	-18.1173393304932	-38.712668308471	50.4099814671157	-19.9161898869465	-39.8555191724934	48.4288947294392	-20.3491719062359	-40.1222903084953	47.300016776008	-22.2857160615079	-40.5108818406416	45.3062999223971	-23.1735542619318	-40.7019325633592	44.2332775894007	-25.1001679741469	-41.0833581374221	43.9303698295069	-27.251663520466	-41.3284590847023	42.7295975585995	-28.8101621807964	-41.851608948496	41.3694697220838	-30.2208018252639	-42.4835958961569	40.2187852776155	-31.7486508690598	-42.8981208514151	38.311024394284	-32.6574407470662	-42.4729833030779	38.6909485741497	-34.7152850607717	-41.5681406552366	38.1071753210563	-36.7056875368486	-41.3668423535542	37.8559769022811	-38.8017614468398	-40.4561902518241	37.3825296612925	-40.6144732804778	-39.6605799648968	36.9588100803151	-42.7585992046095	-38.6389078821664	36.2432517036368	-44.9215532621557	-37.3413456201835	36.4982398908033	-47.0887901540684	-36.6692980702378	35.7653276547213	-49.3107135514403
-1.14587079426611	-50.3435566026102	-35.9559816255522	-1.02280402740247	-51.1158042206794	-34.5805603459894	-0.914247098392352	-51.8650143963347	-33.1222000179505	-0.853426195510068	-52.48577189894	-31.583042853887	-0.921963968035779	-52.8679126021728	-29.9595522667882	-1.01895528828687	-53.4644806149694	-28.4015034682129	-1.06901004217113	-54.2537421967132	-26.9334217121684	-1.09546932587944	-55.0631648835956	-25.4672469321084	-1.10571032077064	-55.8364187428853	-23.9746448001843	-1.1031941025016	-56.5423547057907	-22.4529413241927	-1.090624788142	-57.1635796978531	-20.8990255351407	-1.07631853226575	-57.7137083710066	-19.3269098959865	-1.06856505139615	-58.1984871137141	-17.7487993321222	-1.08188060407526	-58.6123859808818	-16.1630272179821	-1.14763644757816	-58.9165343587197	-14.5678301622442	-1.37747713632782	-58.8791486342908	-12.9653183475218	-1.23504535218942	-58.5834956007501	-11.3618204619508	-0.898391344889827	-58.5788144364533	-9.75392500299998	-0.890208260850613	-58.5122979163017	-8.11040590819024	-1.32956541761339	-58.285315067457	-6.54354004983089	-1.91610631722013	-57.9653767384206	-5.04591227776361	-1.81195694330389	-57.6465252672025	-3.44866434853756	-1.82888767489622	-57.2294317797427	-1.88481868098724	-2.45030605081671	-56.7322874504414	-0.464788580712993	-2.982983381028	-56.1538450408977	0.952328763687693	-3.07377892895644	-55.4151375758304	2.38799220660819	-2.82107761005749	-54.5490510209215	3.74705456056722	-2.66487697108295	-53.63196975896	5.10498685792556	-2.66110898201134	-52.7142564811697	6.46527182123497	-2.71640255454136	-51.7876495205559	7.83301054002886	-2.77190060465737	-50.8530737156923	9.18911091708674	-2.6130218210023	-49.8677843763613	10.4864870196778	-2.26087183764879	-48.7864354858235	11.6590809173195	-2.27224954314616	-47.7346827024412	12.9052088241603	-2.28944967468006	-46.6294930912605	14.1242769248066	-2.27904678092492	-45.4685091366377	15.2896140908081	-2.33503685496751	-44.2925625627917	16.421055432532	-3.32754271722753	-43.3912846496106	17.3588520918249	-3.47874798267572	-42.1312421306212	18.414296516256	-3.59614157138889	-40.8640337818308	19.4675545722269	-3.75780113208143	-39.6018066200775	20.5123982011119	-4.073829580424	-38.3579934285165	21.5403467857153	-4.9350500965206	-37.2669510231815	22.4388601796452	-6.47371013732783	-36.6807499493401	22.8498974732701	-6.90259012551331	-35.173161906106	23.8116123192553	-6.93115102709002	-33.6998167308431	24.7890463016773	-7.57638934069063	-32.3985607643721	25.6415644619167	-8.45040948345569	-31.2315479073377	26.3273911652922	-9.16068016792016	-29.9655222827139	26.9301219824107	-10.0348052497816	-28.8375190470367	27.326737678987	-11.552452869461	-28.5515814148198	27.3683294119762	-13.034264016456	-28.1977766865624	27.6038764774754	-14.5711752100281	-28.2059860445655	27.3108084353046	-16.1256667392234	-28.3166984800198	26.8095715949045	-17.4915491174835	-28.1296499053449	25.9072244631784	-18.8867974267744	-27.7786335019048	25.0765129484147	-20.5497340018191	-27.8143413669199	25.0004290554263	-21.8963103165988	-27.5770997149661	24.0757629927567	-23.5095172249628	-27.3165222521995	23.9447740364042	-25.0463228651979	-27.0264894655183	23.504166656488	-26.4354176505733	-26.747298074004	22.7372938328347	-27.6289168602465	-26.5113909579178	21.6842270313296	-28.7482888713365	-26.3349578455404	20.526033680627	-30.1410566286624	-26.3421054510993	19.702523792885	-31.1321207546207	-26.6953617720528	18.4639931860308	-31.9617830114391	-27.0119278776594	17.0726065892684	-32.8543693842923	-27.1734459579018	15.6717171864543	-33.7645892211652	-27.2472343697494	14.2737653303318	-34.6480504867056	-27.4110612075015	12.8443855122242	-35.7218886416582	-27.6258554856111	11.563555703328	-36.8761013811275	-27.8856872015352	10.4128157845048	-37.4949913206077	-28.1683650146267	8.89896571759882	-38.124757709633	-28.3464487568075	7.38282847401548	-38.7740135271896	-28.3776637015489	5.85710615020619	-39.3909163435213	-28.4103720026556	4.31862938028508	-39.9885596283065	-28.4343255944657	2.77232560780461	-40.5588344346487	-28.443308777457	1.21809280983355	-41.0764873153469	-28.4220598762378	-0.341233411539833	-41.4107901845378	-28.2839889067604	-1.94312342851881	-41.1387390230836	-27.7762603395089	-3.51571217107509	-41.0918336130059	-27.365434792291	-5.15119232338914	-41.2580872296877	-27.1000935432112	-6.7990786150054	-41.5378263290093	-27.0607341716221	-8.44201684826959	-41.2004974552266	-26.6989224907822	-10.0389529704977	-40.9001081580618	-26.3689283217571	-11.6403653112613	-40.5925494282404	-26.1148614911162	-13.2541620584928	-40.2807161086765	-26.0290449873823	-14.8818848091606	-39.9329183496726	-26.2317840346159	-16.5157041778384	-39.4404688288494	-26.5015476341874	-18.0772267927201	-38.7513676983926	-26.4017543280518	-19.6184434252794	-38.0046663367596	-26.0599230659753	-21.1052710704416	-37.2632354086707	-25.6528486204686	-22.5573115961363	-36.5896364531435	-25.3067654247248	-23.9726832451008	-36.0026230074332	-25.2762791855496	-25.4039174262033	-35.4789698701582	-25.7470814617124	-26.7907729746457	-35.1433541502058	-26.7428012850994	-27.9963252188098	-34.8343576343956	-27.8573142519584	-29.1309099639406	-34.2392964610653	-28.5730976808434	-30.476948865661	-33.4014544523128	-28.7086773514732	-31.8221876485142	-32.4811678335021	-28.9648612354397	-32.8336699657899	0.140071581342606	-50.5783331806687	-36.0177363805485	0.54880008171287	-50.8591841106076	-34.5313990294347	0.0672709948291225	-51.757770964771	-33.2837229427237	-0.116181108825835	-52.3940349955009	-31.8007230741174	-0.0377764339577563	-52.8150886377897	-30.2211558650801	0.115223157543773	-53.1729482124246	-28.6183739752676	0.22864251202703	-53.8740633212892	-27.1294419560984	0.395195779985123	-54.9040929087993	-25.8518966756333	0.34801811833219	-55.753684627541	-24.4409428486438	0.263477057084917	-56.3117333421053	-22.8983907299753	0.450304787760415	-56.8104344841359	-21.3483971721944	0.716147687486838	-57.1856594805005	-19.7545843451125	0.46236539321663	-57.5121973373135	-18.1368136576804	0.23915278550565	-57.8203690020896	-16.514017620059	0.537045167190267	-58.212739440742	-14.9177517162255	0.818068371872355	-58.6139853118121	-13.3583417097821	0.962748512533127	-58.7273277500158	-11.7472374084119	1.23327223044382	-58.5625454810176	-10.1507538313658	1.43363053229821	-58.3992350242292	-8.55530224620606	1.42062339167088	-58.1977477496606	-6.95502452744754	1.07329817810661	-57.9037878700138	-5.39823586617376	0.799872880855828	-57.5144776640001	-3.85475287683498	0.836415957184163	-57.0925534566052	-2.30115751037787	0.930410677073509	-56.7044193558222	-0.744727580062397	0.775585418512692	-56.3921797114044	0.824905013645251	-0.12047629486987	-55.9857282018998	2.0871358004668	-0.261767545078733	-55.3038357435918	3.52211156561307	0.656466958117789	-54.3026386477412	4.40586266680382	0.935534039906701	-53.2870012600629	5.64538041232244	0.932950135665419	-52.4125038489097	7.01249128472054	0.858814098977202	-51.5568624898397	8.37927507532605	0.766979301635916	-50.6520829674293	9.70643117748063	0.742378688692129	-49.5468339261724	10.9033285438462	0.940338096272831	-48.4059374697353	12.04662169717	1.03334409042463	-47.4813470993194	13.3892067620585	1.0314305743437	-46.425522064644	14.6666675304964	1.17024870057085	-45.3549298883522	15.9217860033186	1.50072215390932	-44.1655416814799	17.0380064830904	1.96053670107857	-42.7264508302617	17.7701148603066	2.34406050239656	-41.5093176270822	18.8708483098978	3.28902878198718	-40.5621483747861	19.9384775878518	3.49464960644888	-39.357040826744	21.1908477404883	3.55874108449393	-38.092475011363	22.3663300228964	4.04650986203098	-36.7748249719988	23.3665182393953	4.88467430861961	-35.4639112993051	24.1407373794219	5.41657348362057	-34.0764819522762	25.0548213607729	5.57445634834988	-32.7269156610798	26.0792693064339	5.93223686234764	-31.3873901728543	26.8399898826036	6.61844064611717	-30.1697805488742	27.386352427123	7.75159764761136	-29.3577061354714	27.9027420750452	9.20033541215806	-28.9006622240768	28.0453531588444	10.7753199816737	-28.7840569993367	28.070017159457	12.4004322758469	-28.9542954995485	28.203760818029	13.9906946927234	-28.8049791309095	27.7609587850002	15.6408532876281	-28.7677406085008	27.4821175765612	17.2180028623684	-28.9328326785028	26.9202430756376	18.7488633205054	-29.0633598546679	26.2442471106172	20.2845747072353	-29.0367251536905	25.5913893618633	21.8060488114768	-28.8814389292092	24.9563053282055	23.2800295694498	-28.6462500196572	24.2843062190111	24.6896977559794	-28.2616480929525	23.5413900389872	26.1075521360662	-27.9181028632115	22.9058977148165	27.533405432851	-27.8615027408651	22.1653067140267	28.7773891285953	-27.9652075264375	21.1448400620383	29.9384224159538	-28.1923851883519	20.0324328780141	30.9960929506078	-28.3488526650776	18.7913014287346	32.0237272274525	-28.4635315125448	17.5384648014309	33.1995500307481	-28.7070419103088	16.4065621267876	34.2092757651808	-28.9095699438301	15.1352281021088	35.0920596605418	-29.1096549875597	13.791223809898	35.8779655779855	-29.3493255469489	12.3876198298545	36.5985453853271	-29.5335586489331	10.9572272333471	37.3472234183056	-29.5764402571184	9.52494002387198	38.1240846432494	-29.5194430734333	8.10115303386904	38.8830664601727	-29.3872535328694	6.67784082158923	39.4971070970345	-29.3181922598368	5.1882525083358	39.984672657267	-29.3760738245487	3.64786015161583	40.3493250379305	-29.5547075007429	2.08885675148312	40.6175331753813	-29.7170029860044	0.495693374927028	40.8491670318269	-29.7063648118495	-1.12601578939949	41.0677155186321	-29.5496990862338	-2.73992464883284	41.2682200653462	-29.3163234173928	-4.34007776744614	41.3847573905661	-29.0207239192457	-5.92303607316584	41.1652590561192	-28.6913291925351	-7.48985860787756	40.9206348566559	-28.3984420855107	-9.05975642704955	40.6889068593266	-27.9928239864745	-10.5994646321221	40.4368596100434	-27.3831111261026	-12.0727733557229	40.0643130138025	-26.8095345208288	-13.5334815799289	39.4724408312398	-26.9832427247412	-15.0771463531431	38.9268051456501	-27.448139234459	-16.5969810431812	38.4591618822264	-27.661813600927	-18.2181427755554	37.7914674999366	-27.7002800177634	-19.7818301748586	37.1188199508988	-27.4061733332927	-21.2795299193599	36.5407009308151	-26.9639137088137	-22.7045021648557	36.0901641435314	-27.3014956380784	-24.2105830602761	35.628457462175	-28.0044489538621	-25.6028496940173	35.0101214415835	-28.7540187800887	-26.9100776054937	34.3033490346039	-29.4777969159452	-28.1470681463891	33.6020311229758	-30.0671878213888	-29.3315580867138	32.9578223912221	-30.5045400207521	-30.4341658198343	1.07482983407665	-22.9955927066104	33.8885499031349	0.928873448098465	-21.566038892518	34.5539691966139	0.880748703183737	-20.1325990364758	35.2175941734807	1.00757439837322	-18.7011744291022	35.8674054237723	1.23847096258765	-17.2705337192445	36.4468908816263	1.19243915400997	-15.8108837007988	36.8728017904441	0.852700667451929	-14.3810482834832	37.1946327385202	0.621695518846698	-12.9610953428439	37.5951857662874	0.645089507115923	-11.5979671015373	38.1084059908613	1.08215861597336	-10.3235684606963	38.7644916244271	1.14430995803995	-8.87164578847463	39.2206204833348	0.78627943447	-7.423174061751	39.4790858459049	0.436369154456631	-5.93794542577058	39.7662135018038	0.481243859217929	-4.48668466373995	40.1464945694917	0.690823558592011	-3.06146435382693	40.3464263060912	0.847354800246919	-1.51123977336294	40.4309337066062	0.925885287286376	-0.0673181446940783	40.4728117745881	0.940892033750232	1.39194554322412	40.5048503536475	0.859925250011937	2.86877367325123	40.5424425165369	0.616772616066819	4.39339730231499	40.5940814034067	0.312508005283986	5.77668047211191	40.6562016371604	-0.649604451311164	7.04969406153642	40.686034828971	-1.12133782716749	8.5102481878451	40.5794254824587	-1.31218981517851	10.0234436425881	40.37012721829	-0.178605532203793	11.1806588725107	40.1523270146965	0.876292805089927	12.3048235954737	39.8832204856865	1.18365040259437	13.7554571820903	39.4706790499724	1.16704136506518	15.2587141428986	38.9785410948173	0.993025104764755	16.6762557497688	38.4453206469273	0.775095063631397	18.2160719344733	38.2564123665301	1.03295035197469	19.7368682671875	38.2147692501775	1.23340291625042	21.2602732609833	37.9066550659306	1.05218767492822	22.6464589775229	37.3238168812638	0.742696328871763	23.9818224296827	36.595057645622	1.40841465212355	25.3193445213911	36.0285024559567	1.94145581105034	26.5168901261104	35.3631907137643	2.29839013012407	27.7674919206302	34.6746830081656	3.36845248414568	28.5233361369858	34.2435547675241	3.34348530307754	29.7841250276355	33.6992310525557	3.01518347391295	31.0634647090264	33.0189267574894	3.06373186162827	32.3305743749168	32.2152090646888	3.20801413545908	33.5858841960984	31.3856723856896	3.24464133019473	34.8628312834608	30.5619593841159	2.42577626861165	35.9724322332086	30.0141984005609	1.56490893935219	37.0923461195805	29.3752564586423	1.65607678435596	38.318339807282	28.4647083006865	2.02762682999962	39.4838367119544	27.5338806093726	1.64798555877385	40.7375442270441	26.6063313745095	0.829062337525737	41.7416921543603	25.8383939448344	1.60326178956116	42.6904741207814	24.8869376369036	1.95005077089644	43.9867986694907	24.1012181586789	1.6480249479224	45.1168122349919	23.1527368829102	1.93467595301334	46.2207740529754	22.2840358705244	2.12455221507366	47.2954321568095	21.4099877288924	2.98838395311801	48.0697358378	20.6904779460522	4.28869229294393	48.5916239855232	20.3081641720274	5.63341220714561	48.840419443968	19.9182715627669	7.03402229272743	48.5966585676785	19.7497492305184	8.03512006595059	49.0021358841552	18.6469480614078	8.80625600462022	49.7522106752435	17.6610435447249	10.2910852999455	50.219853621008	17.3868861206497	11.6258944806199	50.489302757417	16.6020519952464	12.9770297923796	50.4838734972521	15.9903163650151	14.5202946592381	50.3914299139842	15.4987264834416	15.964219663499	50.0568949777424	15.3579858756908	17.350402042433	50.0385071182009	14.9391372131405	18.5020473846611	50.5601124979342	13.9625191993285	19.4019460353482	50.4457459692931	12.829485248214	20.5318823960347	49.846007323051	11.9536267269774	21.8989332744012	49.1376526578727	11.5217141639064	23.2630096835592	48.4427091523221	11.6041962543125	24.5174886252341	47.6799043344258	11.4469703759724	25.7928571308333	47.1390819576409	11.0495142166588	26.9492173351328	46.7768614073575	10.3544455285039	27.5496876594816	46.790308610293	9.11136282141202	28.1248499475781	47.0369828273749	7.82492053470222	28.8721799109777	47.0723326038125	6.66302313962194	29.5387202136347	46.8790523453458	5.51884703507183	30.1160566483435	46.6241171645023	4.25836754643239	30.3246802226697	46.7301379660635	2.77747978836024	30.8026405941189	46.6214410287086	1.35978216768023	31.2086722221838	46.4852887753223	-0.0806187487264786	31.7283381560825	46.0414353091328	-1.55976977925989	32.2415154717271	45.498491627453	-2.96458803245735	32.7577513172914	44.9220619736733	-4.38619078037527	33.2442345462228	44.3891653957335	-5.78822992382972	33.7376199545932	43.7978366151043	-7.20844656650244	34.220720788086	43.0947114342897	-8.58009058211431	34.5130022589233	42.3983227286071	-9.99429597573667	34.9234942742559	41.3751282579209	-11.2392490458398	35.4677338436502	40.1960128197502	-12.229499056687	36.0173972363243	39.0340215997602	-13.1016259238339	36.5653327801416	37.8637761739546	-13.9321735995923	36.880522917205	36.771938788577	-14.9652520780768	36.1746019795134	36.8593303869844	-16.2794910248922	35.7812817449907	36.2877177208466	-17.7190375161814	35.4914471187222	35.6015481802467	-18.9691708994537	35.6822644598688	34.6825578515369	-20.0091145130311	36.5620055266134	33.6668109853928	-20.0332995454787	36.9623948306038	32.3791134885634	-20.3332992701557	37.1133818171421	30.9805177264723	-20.8219775524895	37.4064195223401	29.5217077082677	-21.1934513695905	38.0124153252544	28.0602110994242	-21.2690811041427	38.5428859476098	26.5112240323592	-21.397939895537	38.5853699792864	25.0927492383574	-22.1618822259955	39.0053020392465	23.6022317833434	-22.5494057531088	39.6916594443666	22.1303002590388	-22.6916927515625	39.811632993284	20.8296523343049	-23.6650266156802	39.6307406682336	19.8497974670937	-24.9613152159283	39.2325595409575	19.562533426428	-26.4736058967889	39.3629363173363	18.3418399820729	-27.3622417771718	39.4918531848297	17.261439990343	-28.0950674494094	39.7561844419337	16.1468503623084	-28.5326544674522	40.2868894388235	15.379319136792	-27.8987561568345	40.8659976451848	14.8384147337982	-26.8732780234079	41.4784698831575	14.2988158910925	-25.7105340862863	42.0887804678897	13.7141360199471	-24.5395746899438	42.7135675431679	12.8048509310612	-23.3856459846292	43.2387664360757	11.5522764764366	-22.5264085836027	43.7682436644579	10.1594878854767	-21.9327180170742	44.3884033874917	8.75558286820052	-21.3510356214956	44.9174570997625	7.37327559629548	-20.6628776730464	45.3100508412813	5.94175122976549	-19.9489409779768	45.5825640747996	4.43450379972733	-19.3362936726181	45.7520838392669	2.8751560912002	-18.8854811217955	45.8409792015748	1.26828815338149	-18.562055660686	45.8012396108013	-0.366054589481525	-18.3861177239641	45.4938974270481	-1.89378993850339	-18.4733847471853	45.2917008829544	-3.42774600344026	-18.4451358492552	44.9445284109769	-4.99807873651333	-18.553855356227	44.4406437588345	-6.52595757086982	-18.8393440016547	43.9411947226449	-7.9964384577775	-19.1903027891038	43.5473852040058	-9.45833878461804	-19.6256103590245	42.9311999925631	-10.8142381620564	-20.3479550415708	42.2107837970316	-12.0653232228975	-21.2979559326583	41.603770244742	-13.2771590114057	-22.2925825784037	40.9232672649653	-14.5605905357621	-23.0596743689846	40.0178694014692	-15.7140592898209	-23.7459187936824	39.2204142891264	-16.7608305452764	-24.59793148333	38.697159265843	-18.3046709282305	-24.7676663914014	38.170751663401	-19.8633521170963	-24.3969766233674	37.7314204094144	-21.0416222394276	-23.4990403474751	37.5454592576093	-21.9720232755053	-22.5012013030853	37.7666672900535	-23.1647275244777	-22.2496333118557	37.7590947655144	-24.1977662783947	-22.3744645389636	37.8105218984878	-25.1941675085415	-22.1459478964543	38.4910996745128	-25.4172819320196	-21.1707864965696	38.9212532881751	-25.8192085559653	-19.8275136426775	38.0811743120027	-25.8256430599433	-18.4456231025177	37.936566483798	-25.6101782055902	-16.7213988378987	39.4769084704285	-25.6221830732361	-16.3452068628374	40.3372268743011	-25.7733178297528	-14.9926583103354	40.4369223793093	-26.2255469355821	-13.4299841851232	40.7136538409552	-26.8851921004788	-11.9570068080915	40.8690958050683	-27.4455005130149	-10.3797273730864	41.2438720942748	-27.8248061385708	-8.80501430980714	41.6075693044075	-28.0767029528673	-7.20026784829937	41.6948286680524	-28.3315838304807	-5.59100652013418	41.6622812362061	-28.5751420633444	-3.97373495204061	41.5460804200451	-28.7834380176859	-2.35884095338909	41.3621421612212	-28.9363203115804	-0.762016125306676	41.1044333099197	-29.0130716426766	0.814902762959613	40.7736266539619	-29.0009037888661	2.34937098910827	40.3809306094573	-28.9212104544489	3.85326855996571	39.9435610336864	-28.8124309064508	5.34220457616581	39.4734368408442	-28.7238645950408	6.83168437385301	38.967024096085	-28.7107661404952	8.28322999154975	38.3496450765147	-28.7333151726501	9.67355602694679	37.631526935644	-28.7052522514842	10.9659655664536	36.8577252200946	-28.6366851194902	12.2592273417512	36.0667195242986	-28.5500931339869	13.5254385192256	35.2594683330994	-28.4445405045812	14.7653253743755	34.398545589779	-28.3047950460516	16.0064720539627	33.4839947204897	-28.1157234531565	17.1453987084238	32.4728942252894	-27.914831883329	18.1860179024334	31.4503981532405	-27.7936825480653	19.2152610540544	30.4302495818703	-27.6766599462723	20.2911205918677	29.4051190214062	-27.5229533807967	21.3598409059046	28.3713898837723	-27.3291554055996	22.4062501937177	27.2807187809221	-27.1607608415355	23.3878745456861	26.0478665837294	-27.1697899819533	24.1986812013422	24.6480484005338	-27.51423674959	24.7295008246639	23.2721333471846	-27.9727943029128	25.212201288698	21.9156935610794	-28.2128723121658	25.8436988079279	20.4950004935245	-28.352938014932	26.4128505695226	19.0684980436968	-28.4405521822361	26.9586611562412	17.6758488280075	-28.4699582005618	27.4588505523809	16.2417339616641	-28.4600472339363	27.9285917404456	14.7812374021075	-28.4429110089159	28.3285122238642	13.3451523172978	-28.3829624804205	28.6959467083547	11.9285750939989	-28.2299152122283	29.1809167438751	10.4688679242752	-28.1453877430568	29.5984849830269	9.00906546558263	-27.9035215501125	29.862605951882	7.60572376615537	-27.4279598997321	30.1683768558357	6.24979617608369	-26.870107384589	30.5801268080124	4.99701992550213	-26.2500275176298	31.1546778462086	3.83787656764039	-25.5847841058894	31.8731433907579	2.74826698983576	-24.902822415754	32.6035962887882	1.62035443326836	-24.1185775789712	33.0541231984134	1.07482983407665	-22.9955927066104	33.8885499031349	-2.52663055811231	-22.9873801645669	33.6196334814664	-2.06725875177365	-21.6648423512086	34.3143955601021	-1.71705379633661	-20.2848098078799	35.0354315392209	-1.68094775602217	-18.875965398041	35.7423012349772	-1.84789083604109	-17.3948209777285	36.2421885113831	-1.9289590348408	-15.8993593130634	36.7248654000426	-2.18157515325572	-14.5092546271102	37.4118058077337	-2.33564491109335	-13.1317122745912	37.9859360539238	-2.17100584669631	-11.6419380290858	38.217885565525	-2.30119558182808	-10.2186799230324	38.7367365529374	-1.80747790036533	-8.79910294008569	39.0451804295496	-2.1028686486537	-7.32478655726991	39.5406639513075	-2.42608794744856	-5.8607430460037	39.9297911759162	-2.25971176798217	-4.35160019984562	40.0758402599057	-1.8889570904382	-2.83068047911577	40.3288006444849	-1.75476972246303	-1.28880642914276	40.5295725662873	-1.75717761721987	0.250850915090334	40.6257335403246	-1.79427482865403	1.81988320290302	40.6937322623437	-1.83306307619887	3.31220838621835	40.7624222777856	-2.00560540513281	4.8186645679769	40.8343076047443	-2.82073558858494	6.09941371877669	40.7484902353709	-3.17117373536613	7.49389563571175	40.1258422872534	-2.77546399491818	8.91717174481323	39.6340375739699	-2.27648201529055	10.3480139207476	39.5260700089983	-1.93211675827647	11.9282568716184	39.5513320701055	-1.75976433750906	13.4676517689159	39.5976783608375	-1.51423962779088	14.9901744544462	39.2954150275774	-1.368931319915	16.5547413712049	39.0770917746071	-1.35193405946162	18.1336030059937	38.7578260130493	-1.33980617780338	19.6656116136203	38.3529894763719	-1.26901635359558	21.0786388078435	37.7126438662803	-1.83811252800881	22.5575698254996	37.3278669294706	-2.12605104555926	24.0546230008844	36.8900330027755	-2.01257732812783	25.4298604040184	36.2851367077042	-1.88320963316118	26.8277419824517	35.5741058087699	-2.14246017448054	28.1144591808483	34.849421168722	-3.11826488775945	28.9564060266124	34.1573447277711	-2.38563077892407	30.1500579794315	33.60621826026	-1.1636463413964	31.0045964954182	33.3372491765334	0.0906687488238188	31.7271400305799	32.9715729168077	0.704554605399952	32.9701754510233	32.4185012090443	0.698569879826445	34.2870789457852	31.6775903565024	0.0725243187986872	35.2874291619748	30.7827023958378	-0.893758070587113	36.03144986572	29.9951986274978	-1.57443639486163	37.1645785363881	29.1705332110893	-1.09159956772269	38.3144663001155	28.27999005831	-1.22433406477069	39.3957502058102	27.1798457671899	-2.06657514603908	40.504883359009	26.4721375857479	-2.41297779974225	41.7774849747875	25.5617975038152	-2.09948515478405	42.9190745146168	24.5220083874989	-2.35325089215209	44.2756012225222	23.723328456184	-2.40670134589029	45.3675304343878	22.6015268710636	-2.37908880560366	46.6100231754387	21.76975227179	-2.57830350266895	47.5558642494554	20.6824376850745	-3.87433115496397	47.8582772116382	20.1193537825264	-4.08276720725954	48.9996736721103	19.2481542352394	-5.12261077282017	49.7000297588826	18.5424145239459	-6.52087607300462	49.8411954042604	18.1703710796675	-7.99047890324516	49.8375891207347	17.6824070106244	-8.97084092084869	50.2396844889563	16.5629233786666	-10.2988595033324	50.6158666583071	15.7751933825167	-11.6272662554919	51.052608166339	15.066343576731	-12.8724104604068	51.4725778091015	14.2557006199647	-14.2168885003463	51.6711094729202	13.5324188752864	-15.6248998181242	51.7300740142264	12.8815835806574	-17.0637341053283	51.7611732698326	12.1426912697685	-18.3736979775866	51.7397383759199	11.245124155638	-19.8283499052829	51.275972707095	10.8020291093704	-21.2423390709372	50.6813188119227	10.5440076365553	-22.5800981445481	49.897529635576	10.3837805936811	-23.8752215440584	49.0485302725424	10.079334291445	-25.0655884237002	48.844548528259	9.09914401066158	-25.6934793803108	49.3476864423091	7.83735320784535	-26.115862564955	49.629460979127	6.43740620844337	-27.0192501462166	49.1583058834132	5.39911792134193	-27.9688153738382	48.8009180813736	4.40198278619696	-28.8647054956264	48.4834021835692	3.28465706337305	-29.6188032863434	48.2131828616588	2.02480715705752	-30.2058154819602	47.9336151036968	0.687235975654411	-30.6401212237996	47.5968019794723	-0.68964191031474	-30.9288990577627	47.2418033700497	-2.1705073542055	-31.2652995794198	46.9742174093067	-3.67161899943598	-31.829210657334	46.5596399218984	-5.10480757286415	-32.5074731308973	45.9880103776214	-6.46395122524737	-33.1332522444797	45.2540728839643	-7.7531607579206	-33.446769248756	44.5562046875105	-9.2005980787986	-33.5175571880536	43.9850162606821	-10.7048088470045	-33.682551566472	43.3716236520547	-12.1784882749244	-34.3600379700959	42.5229975552809	-13.3501374015789	-34.5625925942367	41.6998811915756	-14.7697649911519	-34.8644643443321	40.5874850102276	-15.9628011891639	-35.5278242458078	39.2962717102481	-16.6204819640562	-35.3677446340811	38.5071179290583	-17.970071233965	-34.4494321831355	38.6284792362796	-19.2306688008945	-34.607109269745	37.6480564727576	-20.270626370627	-34.3384949472214	36.7697873350479	-21.4054030717209	-33.9280614219546	35.9203205090427	-22.495284877786	-34.614100964002	34.8037870182959	-22.8367342275179	-35.336686614941	33.6198844370279	-23.1431166715712	-35.7353394153981	32.3101582318168	-23.6400789258334	-36.3404547553172	31.0050104254239	-23.6037979015933	-37.1579251044488	29.9041090475842	-22.8656381673476	-37.9105166459196	28.4563554534526	-22.5726683365302	-38.4769582278161	26.9102756339836	-22.7292067322959	-38.7065100851322	25.4261498224168	-23.3881478755073	-38.8270871762411	24.0325169540949	-24.1940857604514	-39.1661164669868	22.5567279819924	-24.828146571841	-39.2279316825647	21.3369541402037	-25.9437239278644	-38.8450390820769	20.7655816882655	-27.4246287295854	-38.4810273922495	20.1489447543217	-28.8209220968916	-38.7382109156248	18.8822396263537	-29.4146459581903	-39.2821368462517	17.6960915287057	-29.3900891145647	-39.9012305036645	16.6183491031677	-29.0704219217037	-40.5122412528664	15.9973218872647	-28.2083376792167	-41.1267927911863	15.7145172838705	-26.9102717787627	-41.8311493236394	15.2051304686155	-25.5582191512522	-42.5123226062398	14.3230467482262	-24.4588393098327	-43.1098727130561	13.1653557373023	-23.625119807215	-43.6543308919509	11.8611260898278	-22.9393302463457	-44.1905590472412	10.4825533743336	-22.4314957887108	-44.6599566527547	8.97884425804386	-22.1550319682422	-44.9677019963372	7.49285391970627	-21.6797896247519	-45.1967656515272	6.05758536830985	-21.1023438290621	-45.3725187955234	4.60678040433852	-20.5709671648176	-45.4359246725561	3.09934057485578	-20.3104392198559	-45.3436339725089	1.55494607515679	-20.35983432926	-45.1472791971672	-0.0272236569424011	-20.4971767390088	-44.8893124954021	-1.60424608862589	-20.6188116173387	-44.5556061973833	-3.16155532409966	-20.7860387850099	-44.0966836977808	-4.7277575934937	-21.0942020836365	-43.5237044696092	-6.22687240948399	-21.5667050179742	-42.8655454880617	-7.70409264424675	-22.170545907635	-42.2041993908378	-9.19970607733431	-22.8266976565389	-41.6829160456679	-10.7545617590228	-23.4742367510813	-41.0859734036122	-12.1108245021193	-24.3845072804528	-40.377406543149	-13.4650084243643	-25.1967603454342	-39.6773578540057	-14.9617944564368	-25.6925407536328	-38.8198783171601	-16.3883870845717	-26.1940788876195	-38.0234798263037	-17.7636311213447	-26.71784382708	-37.3314658185377	-19.1506086943908	-27.1152272992167	-36.5027050407388	-20.3645347269358	-27.3015969507171	-36.1286385053806	-21.4525978333131	-27.9744999141722	-36.1443926975697	-22.5235438469624	-28.0234965362868	-36.7444223310692	-22.8829187263362	-27.1612665945809	-37.0766703755965	-22.0793863985151	-26.0707511218642	-36.4660184843747	-21.4444589674574	-24.7030030153964	-36.6478969888685	-22.6594658135958	-23.6658234176151	-37.9803051604888	-23.4593650130711	-23.2848448580523	-39.0848957314588	-24.2465248022134	-22.4059388817227	-39.2417207812584	-24.4270911700735	-20.8146601365971	-39.8172443515428	-24.2189568615578	-19.2146140886919	-40.2809334754264	-24.391071969194	-17.5764467587474	-40.9413982303064	-24.6163949123122	-16.0113835187288	-41.2670052896218	-24.5873832413279	-14.3480497261548	-41.6968834217759	-24.8884073585043	-12.74964477592	-42.0515114191524	-25.3194392615434	-11.1832734684252	-42.2592898518878	-25.7419445935192	-9.60621794304372	-42.3275644657241	-26.1204236800029	-8.02535223753338	-42.3452842494654	-26.5003444808006	-6.4587752685367	-42.3311390046414	-26.9023832936723	-4.89674972549223	-42.2270812883948	-27.343497010456	-3.36967961189468	-41.9150976151081	-27.7064557405488	-1.8579882862936	-41.457343409392	-27.7107215189721	-0.324214129668712	-41.1161163175104	-27.5432405580646	1.23773281073739	-40.7115753095343	-27.4560846576694	2.78738518285233	-40.2483728851626	-27.384107115253	4.29620879273084	-39.6996810975295	-27.3571385646486	5.77226786230717	-39.0594728683642	-27.3701296485293	7.21719646068574	-38.3624863554058	-27.3925573038576	8.62557356978079	-37.6600977113452	-27.3597723002809	10.0004060804744	-37.0141086934427	-27.1458667065098	11.3740736105967	-36.3845670810451	-26.7664209143309	12.7410206213158	-35.5751560955343	-26.6004026219765	14.0190569011936	-34.714204458999	-26.4681829649944	15.2587980064705	-33.9378329430584	-26.0817666258812	16.4615012127775	-33.0264904213599	-25.8693558386144	17.6058388478581	-32.0309956200562	-25.7841856390639	18.6974746956645	-30.9823636807958	-25.7274176867884	19.7635684423293	-29.8664466747205	-25.6544153327158	20.7558651321904	-28.6535001156544	-25.7464054533702	21.641498541136	-27.5133885171812	-26.2870496758418	22.497552555621	-26.2277708187177	-26.3668182216068	23.3017260549572	-24.8427429683071	-26.5945602925138	23.9124227947542	-23.4387616879359	-26.9259351520836	24.4613407285239	-21.9941438538723	-27.2085808408147	24.8911220917239	-20.5850065567901	-27.2645776614708	25.4732068114286	-19.2516240864438	-27.2664226298401	26.2417797013143	-17.8717806098943	-27.353384108262	26.9351199754962	-16.4535657419328	-27.4760100221956	27.4911162957235	-15.0315723397519	-27.5011731712972	28.0256854552017	-13.5839353084315	-27.4245814789199	28.5005584846501	-12.1219877668379	-27.2867984221452	28.9253962227037	-10.6684093231941	-27.1808548701723	29.3441780567473	-9.25001338272565	-27.0368776651563	29.8383480374973	-7.90345390880721	-26.6978176509516	30.4201326223828	-6.63438223599735	-26.2098954245146	31.0421040797487	-5.45366611612213	-25.5763448207855	31.6917894928935	-4.36686195350628	-24.8144106380483	32.346995871628	-3.42405227542965	-23.9114565415163	32.9767698588299	-2.52663055811231	-22.9873801645669	33.6196334814664	29.0235794683838	-28.3145429845561	-32.5183758393367	30.0736259929356	-27.9135032894978	-31.8827650969116	31.3167590993959	-27.4104993579432	-31.1104922984246	32.5413191833564	-26.8677299450482	-30.3149460714809	33.6764260253443	-26.1558725419563	-29.4296283425667	34.3143461196942	-25.1163972306896	-28.4996969016835	34.6740196300267	-24.0048880716718	-27.9662603617797	35.1648802757685	-22.7211805402688	-27.8497609593534	35.95528582979	-21.4065436417213	-28.0879836901035	36.0529464132914	-19.9959177235018	-28.479228378774	36.3921707990826	-18.5688069248397	-28.4695140434123	37.2528735297415	-17.6611822322371	-28.8242623540496	38.0312733911032	-16.9854087611293	-28.5798938421179	38.6253637464682	-16.1943735607509	-27.5956781355922	39.4635395196455	-14.9489653368789	-26.325161556521	40.5984296985545	-13.3688467826871	-25.1129524749917	41.6331700230463	-11.7871974795759	-23.9172416814373	42.4393449349849	-9.93840805124583	-22.6735768905931	43.0688379235929	-7.79024968393802	-21.9318213449777	43.6465226793953	-5.59430847692656	-21.7272753477893	44.1719327154632	-3.37041987832706	-21.6889282839449	44.5355696686165	-1.16256125665803	-21.6326848062358	44.5692600098676	0.968513256778556	-21.6522340936359	44.2280611173014	3.11420722895348	-22.1490088987578	43.7155699880674	5.11310361585204	-23.1500423411793	43.1892158948575	7.07232867488432	-24.2326289551816	42.5309261148487	8.93232080412836	-25.3414299374652	41.6266484089313	10.660366425472	-26.5443683055466	40.6705499215237	12.0202027711646	-27.7548706458004	39.8424654526761	13.0632608626772	-29.181479550553	39.4378931462598	13.4357668011633	-30.5217316005854	38.9616436794297	13.8159780345308	-31.5492458094493	38.3696597949623	14.6943613264134	-31.3884024888272	38.1316373478184	15.5609712272346	-30.6654074820714	38.0644933227285	16.506082140118	-29.947918397078	38.1040523838699	18.0500681059254	-28.9964699900936	38.454333303844	20.2781614832627	-28.3768010261136	38.8973303148331	22.1621859989115	-28.0902536748942	38.9302840316622	23.8825896582425	-27.5738226330852	38.4290365011752	25.3234603717989	-26.8101671623305	37.595293985382	26.2850034456024	-26.2270615061695	36.805893996021	27.2066182624801	-26.360949094101	36.5107116407265	27.7021539420339	-27.1036222807719	36.2883606302545	27.9661091924557	-28.1228683215776	35.8700966998782	28.0062803416136	-29.3970145897451	35.1601420192095	27.3621785061873	-30.831261026227	34.4954716379542	26.909358684053	-32.0603896686169	33.9047226786747	26.7730182384328	-33.0168686802391	33.2191506501132	26.7960793548927	-34.013449758878	32.3649455984456	26.976478124092	-35.1613848248534	-27.4531324692956	-27.4149788832291	-33.4926234672639	-27.9083751410502	-27.2520723826643	-33.2143339168336	-29.0488528077047	-26.8213737476962	-32.5132627094275	-30.6979151558153	-26.146144112181	-31.4720478348607	-32.014407233829	-25.5029939582512	-30.590024554029	-33.074493727704	-24.7169513334532	-29.862752319889	-33.8853232242981	-23.6195149584038	-29.4075767872376	-34.4706159153211	-22.2637396009901	-29.26210270566	-34.8530004166224	-21.0399657536694	-29.3183390435486	-34.9700801528683	-19.7464345587861	-29.7874268426122	-35.1746151478288	-18.305921303164	-30.4233185542605	-35.6457856795871	-17.4083735925437	-30.5280398402118	-36.4144249620655	-16.8136939704931	-30.2335172254974	-37.1828984763749	-15.8919533193121	-29.5670640648032	-38.1128597354847	-14.7206202321855	-28.941646409598	-39.5152778550059	-13.3495872996884	-27.9602994266574	-40.8279947763357	-11.6276371032394	-26.3428151794933	-41.7831421429969	-9.54545189403369	-24.7275307612209	-42.6509500064091	-7.14297983904552	-23.7555234601508	-43.3383082975469	-4.92569467843435	-23.4111959348914	-43.7841495741319	-2.78830446912978	-23.34361526638	-43.9377649593123	-0.476481439007871	-23.4660131326119	-43.8748270845372	2.30399243395507	-23.7599914127346	-43.6076556259089	4.85870653189639	-24.2431755660958	-42.8866879314277	7.51021256244353	-25.2757134817615	-41.8296222798858	9.63872756704624	-26.6185098776506	-40.8798578397644	11.9855281081218	-27.7601114090216	-40.0004967663192	13.8702735313665	-29.2045308569257	-39.1021543949349	14.0984521528728	-31.2797560886297	-38.4306213148329	14.1994659872166	-32.6115732554795	-37.7739198575522	15.0856844583472	-32.7027259607109	-37.4009044553918	15.4844613683463	-32.1989110096707	-37.2209877590183	15.6437316496923	-31.8249400386937	-36.8593391431981	16.1570839636359	-31.518732951261	-36.2583273229987	17.1706722374377	-31.4193637785834	-36.0681294924292	17.7265635336484	-31.1762798188103	-36.1522807256225	19.3339572120885	-30.4880122997648	-36.6970543565986	21.1057846791604	-30.2557349519902	-38.152808132958	23.0040555691691	-28.9127923994399	-37.6715362811368	25.0909921974976	-28.0398766246869	-36.5760387247336	26.7495053940432	-27.3366750528206	-35.8552556151615	28.0959614990037	-27.0105390907045	-35.4731606415798	29.0158902378437	-27.6375510055147	-34.7578208518883	29.0669458654861	-28.5088718348269	-34.4129047883854	29.229003921852	-28.983526179487	-34.1964320783973	29.3640394625629	-29.2443868335578	-33.7776239014397	29.5768015624861	-29.8768757565441	-32.7019408337962	30.0711065496317	-30.7769807659657	-32.1393269251829	29.248832097295	-32.1168058946158	-31.3610973162256	28.3535294292682	-33.6489444467546	31.6885744385982	32.244072259458	-30.2214177108072	32.1691634854907	31.8859621723134	-28.9108950803206	32.6962954415655	31.7968695133961	-27.5650236367117	32.4661889154645	33.0509034361374	-27.0162613638182	31.7669654401186	34.4216772531507	-27.081835383289	31.1790194559556	35.8865032116275	-26.7973096482959	31.2565774500907	36.9768096986714	-25.695256319628	31.720894271042	37.6020308195488	-24.3274227826518	32.2866615283159	38.0694695182141	-22.8691245815676	32.7900770362928	38.4619220522482	-21.4900902178006	32.7828598306273	39.0735141917524	-20.1514826287492	33.2190048068618	39.1577427021847	-18.7458354738434	33.7671346394492	39.2323772213198	-17.4254377389616	33.6959333101316	39.8828684414901	-16.1660369326071	33.1715731009664	40.8018210928782	-15.1874831595235	32.5049935341242	41.7872025708489	-14.2524992973106	31.8293966430815	42.7803068992966	-13.1791913926703	31.2526513097034	43.7030991265722	-11.8768112846782	30.8149117149619	44.4826051436011	-10.4579129623959	30.4667087962848	45.1408956316247	-9.00790662584871	30.1446102300598	45.7357300513366	-7.49669839880051	29.8206274325628	46.2633472236328	-6.00605552725276	29.4407683781258	46.7576253049559	-4.49618320426802	28.9948145834859	47.2079878353445	-2.97051461309484	28.5008905430467	47.597609182401	-1.41360688481695	28.0154181169002	47.8804385187901	0.117317471227239	27.5720832544032	48.0388042552697	1.65477213061022	27.1566184697665	48.0697795923881	3.17929428931036	26.7135060155834	47.9912778994986	4.62930358849007	26.1287033675951	47.8344816860502	6.05674824814423	25.4287628942749	47.6925332745288	7.3829996172806	24.7020673433809	47.7575906882242	8.62636682949727	23.7256581483483	48.2440284496632	9.57555117053308	22.5113031259492	48.9861220707122	10.1527074537608	21.1511893103641	49.7807859052548	10.5621405180534	19.7459734328743	50.4588708984344	10.8776687439385	18.3263151709991	50.8780976719671	11.152820597409	16.9557266665566	51.0242732609092	11.6680087139216	15.9441885481356	50.8520059394537	12.7998159614517	14.8501929891386	50.4089045748315	13.7651894936615	13.4652795512279	50.1131206446731	14.3958020463064	11.9206720119677	50.1354587286847	14.7896531017192	10.477363504515	50.2602200302419	15.0988640045585	9.02031646880878	50.2836216508484	15.5232657175488	7.66228848365004	49.9780654076317	16.125997419411	6.54865294968955	49.2929562444984	16.8485859124539	5.60704088318399	48.4836103582848	17.5669927844878	4.72531757746462	47.6329740801704	18.3206051347422	3.41802811618773	47.4549879876523	18.7657048624649	2.21218669713985	47.9379405523594	18.5786440805032	1.08116806940253	48.6033922958083	18.0770788186001	-0.176007218841461	49.3034658087034	17.4327243375825	-1.73187630948673	49.7129037031259	16.8187207604428	-3.42180270714184	49.3172349244922	16.5859742211995	-4.75447937890694	48.2272144133913	16.8262674427254	-5.9632975335271	48.9216894523139	16.0819430155915	-6.60988756539204	50.0306097717907	15.1462701372831	-7.76946296062603	50.5001676445329	14.2970727590255	-9.07616714493571	50.6795890402415	13.6246556865176	-10.5917729654931	50.4019149806612	13.2181069505823	-12.0908222625944	50.0527261179201	12.8284498120944	-12.7584685406419	51.2058514990066	11.9420342005106	-14.1015385656226	51.5401126556699	11.1798357461905	-15.5352463525342	51.5122814319649	10.456383287954	-16.9171303583777	51.4150812090578	9.71301898400719	-18.3253010031526	51.0998628638551	9.15321724081901	-19.7357352892433	50.6683674577729	8.79702600537346	-21.1646139013096	50.1795560862163	8.53039993351994	-22.2406911811804	49.8461874717145	7.62985379622476	-22.5701532810454	49.3556037011256	6.28837706879819	-23.2449490022727	49.017811476861	4.95562035847723	-24.28165451326	49.0031863009549	3.79666387635969	-25.3729945799898	48.964788503704	2.69839391066775	-26.3004990497595	48.4955152166017	1.50554552573248	-26.9672541045137	47.9945635893078	0.112381152323358	-27.4829265164694	47.8221744532767	-1.39388194352092	-27.8540625022459	47.6619059088911	-2.93478335030005	-28.1184145275659	47.3791884455685	-4.4980163511655	-28.5377899698495	47.0680247218522	-6.05884557986066	-28.9795919592994	46.5122345648233	-7.52151008846323	-29.2697513290991	45.820808187107	-8.99332203353885	-29.6391010951507	45.0641855540649	-10.3543223827491	-29.9768776131769	44.6197326280906	-11.9031936315526	-30.3053912150836	44.1683055900309	-13.4433749216998	-30.6962457807131	43.5574695949724	-14.8178956313035	-31.228091887393	42.5143187033515	-15.827302757494	-31.4660430479344	41.8536877791405	-17.1196939590116	-31.8814588333804	40.9903248886704	-18.157432644897	-31.9254810465053	40.2021356657594	-19.1700284340438	-31.2006975057331	40.1819802723494	-20.3351133851691	-30.7004912447042	39.8915904313796	-21.5838519215306	-30.5121745456297	39.1992214483088	-22.9185084740509	-30.5696040451309	38.5407050368686	-24.2489370394929	-29.8800002432746	38.2866436171287	-25.61189206204	-29.1188299950851	38.0382900402481	-26.9470208907443	-28.4018275786576	37.7122465123259	-28.3095204185051	-27.7752136005026	37.2556045414025	-29.7101832621037	-28.6454182525834	36.0132502807784	-29.8007181602735	-29.2327154395462	34.6934315786764	-29.8033780411908	-29.0794876345842	33.585999225086	-30.8152183467811
-0.0993151343678368	-58.8756175549118	-41.3294515894539	-0.0430907069776978	-60.0513668387671	-39.6600798832836	-0.121062979996516	-61.2559143831551	-37.905659080476	-0.568749792958648	-62.395712321016	-36.1186683911813	-0.914984977310409	-63.5321636828893	-34.2968525176917	-0.537356082019037	-64.7436766641488	-32.5375280569422	0.0343425257750189	-65.9423570824003	-30.8401303499846	0.485513535684559	-67.1296922221641	-29.0983647454705	0.246947550830157	-68.1955847363354	-27.2388393718311	-0.628186889390012	-68.9717552089341	-25.4304004123925	-1.38081225232394	-69.6390599805348	-23.5406796259861	-1.80511155036977	-70.184525447915	-21.5157221097472	-1.89156496371762	-70.5930632626231	-19.4215476766702	-1.70915195290228	-70.9089803294796	-17.3164182526462	-1.02821632574238	-71.1203646699815	-15.3106662561269	-0.432100434056581	-71.1108684775854	-13.2571509485588	-0.428310319312254	-70.9916295802737	-11.1085720304472	-0.494254129766764	-70.8168560671514	-8.96068020903925	-0.494537424278689	-70.576993662873	-6.80872469567634	-0.535972527487788	-70.2529562186484	-4.67790274580446	-0.708640250174866	-69.8091986055445	-2.5750399936642	-1.03645714046871	-69.2544974433816	-0.522394816165639	-1.47832362196705	-68.6204153051793	1.4729845984219	-2.043797953345	-67.9217036354514	3.41982005901543	-1.67891624186749	-67.0173409928004	5.32238832285539	-0.840883827725294	-66.0814039255553	7.02641439358425	-0.606390758812584	-65.1052617551617	8.89997207941117	-0.845202586753347	-64.0137956193523	10.7199026434783	-1.18578414812057	-62.6338703273045	12.3069560625855	-1.31551149424509	-61.2742385523859	13.9648007580247	-1.41124196092162	-59.872336717702	15.5742392226315	-1.33251511560895	-58.7471669098717	17.3634747370215	-1.28838414411573	-57.5485557329909	19.0890817281592	-1.43984623135572	-56.1812267410567	20.6643208686927	-1.66678823884555	-54.7913945148318	22.2381074342876	-1.8774866703469	-53.4741381621966	23.8688268701438	-1.90683693003971	-52.1629990351599	25.4770730659156	-1.85107897234703	-50.7246465106916	27.0209989993785	-2.11791247973703	-49.2352607337762	28.4725565536794	-2.77755397195935	-47.7857388746654	29.8261964016603	-3.07681026139084	-46.2413625969556	31.2009201913064	-3.93554294654904	-44.7847213287985	32.4190237490003	-4.3870934482539	-43.2266225352814	33.70635336331	-4.96521480545379	-41.6414631255966	34.7978514166436	-5.86722610614528	-40.1375573367688	35.7039563197724	-7.40755843404751	-39.4487632955507	36.3640463352106	-9.29066431493375	-39.1285602565874	36.1846447623393	-11.0655880947068	-38.1936572204721	36.2416870397115	-12.8453005492961	-37.1932974618765	36.5011478345948	-14.8552717872932	-37.11710899632	36.325379588832	-16.9127928214873	-36.8452090755736	35.7485543811586	-19.1063898921152	-36.423545783923	35.1532721065712	-21.2206933993396	-36.7656091300569	34.1542639807537	-23.4788673104044	-36.8149273476224	33.1484399401221	-25.74703044377	-36.5286751349592	32.2922802289023	-28.0977298298397	-36.0976526062253	31.8119776701258	-30.0615195090092	-36.3724007659696	30.4528326304071	-32.2469313506592	-35.7489169583298	29.8644705113277	-34.3798688350427	-35.2986582346895	29.0664251159924	-36.3053525706865	-35.1787209238598	27.8141743882625	-38.2272992871519	-35.1319993095048	26.6000492332698	-40.097160763321	-35.1425442474093	25.3363039974405	-41.959482908774	-34.1656561185747	24.5697253560042	-43.7817212976153	-33.5047307901587	23.5635350711485	-45.3565043299876	-33.1090665333812	22.2040129669957	-46.8257848979264	-33.0876440419076	20.7249147694965	-47.6178701840266	-33.6784666472653	18.8543718130593	-48.3425021300332	-34.6599225231878	17.0922828317521	-48.6515208709355	-35.401759797511	15.0978597494137	-49.7386190059756	-35.6675237336889	13.2616838732961	-50.6916485083557	-35.7752866268897	11.3788176887276	-52.0546932633147	-35.0092409476479	9.94919431395185	-53.116551349787	-34.8567182008829	8.08502695771223	-53.8101540226812	-34.922451656755	6.05348908507492	-54.9019267082213	-34.1209224477817	4.39620038548335	-55.8063972870876	-33.3778537015075	2.63611737320721	-56.3940002280434	-32.8088841790224	0.695659819285694	-56.5098826082957	-32.6167954488713	-1.39319424701933	-56.4995257738541	-32.4997885590404	-3.49476065671706	-55.8156453089433	-32.7317489216576	-5.50359017032154	-55.4789441831256	-32.6491054638791	-7.63982480827784	-54.9843639592502	-32.7629318649717	-9.75775299266443	-54.4235847346089	-32.889208517659	-11.8808877759551	-53.8629042731413	-32.9399421450854	-14.0162013855921	-53.2725926309244	-33.0045750035456	-16.141194253336	-52.6796880726026	-33.0700081159534	-18.2597027339956	-52.1460342866429	-33.0570640217344	-20.3822653548984	-51.7253620792644	-32.7971950169085	-22.5304199408704	-51.3022157266805	-32.3349375422687	-24.6116078849609	-50.8144647256356	-31.9415788710782	-26.6771992470441	-50.1812007868735	-31.8133484120054	-28.6997202511839	-49.1445840752351	-32.0708118614573	-30.5339085823125	-47.7119742181437	-32.4938547702881	-32.057634216853	-46.1759296534209	-32.9107552181523	-33.4946598987745	-44.6354719989622	-33.2877535707192	-34.9280415039547	-43.1533147783851	-33.81173679046	-36.3594311865553	-41.7903297596923	-34.6027574593482	-37.7778063440359	-40.6842600539051	-35.4566690873123	-39.3193873851926	-40.273135585508	-36.4438238076588	-41.0504337767658	-39.9256561398534	-37.6778212406671	-42.6355831904097	-0.0993151343678368	-58.8756175549118	-41.3294515894539	-0.0434639621407343	-60.0652388982736	-39.6407418904105	-0.129287957133368	-61.2978178371871	-37.8431429806286	-0.594224615110233	-62.4490340642495	-36.0295771603371	-0.91031269775238	-63.6008934115665	-34.192030020753	-0.509655503407862	-64.8257274669758	-32.426624375479	0.0681631029772529	-66.0425951061286	-30.7043501921338	0.512157732144803	-67.2374647079822	-28.9275419013406	0.249906641710385	-68.2761391594586	-27.0255566991639	-0.631670936928764	-69.0432969339548	-25.1899372607703	-1.42358510071404	-69.7184243593431	-23.2605195062014	-1.84501143070786	-70.2588330003537	-21.1788563322039	-1.88731663693628	-70.6601608859398	-19.0225918000229	-1.62098615546937	-70.966298577021	-16.871882478668	-0.822158230551188	-71.1375764402719	-14.8381058931831	-0.395452195301739	-71.0880985778674	-12.7092972578205	-0.455680029551803	-70.9497715065075	-10.5336109414709	-0.490512628614307	-70.7572118654419	-8.36143063313018	-0.485962741821062	-70.4935057383255	-6.18907446775602	-0.56748707114722	-70.1333228875483	-4.03781099165829	-0.829140373193624	-69.6420293925304	-1.92687812782512	-1.21989809669211	-69.0495745001511	0.125945282650488	-1.60607579469224	-68.3960670266903	2.15712420647527	-1.78696009735856	-67.6860827003959	4.1899833796835	-1.22840901107992	-66.7532142743543	6.07212258950564	-0.637432151856577	-65.6135057859199	7.83404666625221	-0.525170394205475	-64.410153324541	9.66299916240611	-0.671540892661168	-63.1812612019941	11.4727034986776	-1.02896203663657	-61.9239220287882	13.2340604210109	-1.3288652716434	-60.5942438942179	14.9027915631452	-1.16421243327203	-59.2306605402869	16.5464180745653	-0.891144069226104	-57.9391769340289	18.2285090944948	-1.04604539352407	-56.6589071337806	19.9664703601873	-1.14135327650566	-55.3904623916215	21.6916117170104	-1.22841313764336	-54.0828419506689	23.3720871353958	-1.50646009415589	-52.6903553464889	25.0103643001753	-1.7411063883206	-51.1930869831385	26.5617873991099	-1.63355886332547	-49.7512657282142	28.1632217165641	-1.63198953019207	-48.2380579766085	29.711749390512	-2.2334927996084	-46.6796586891061	31.0514772620883	-2.49412749299347	-45.0400955961801	32.3341119431019	-2.110462460408	-43.4625076996419	33.5738199781467	-1.13224055535247	-42.1311380629683	34.6653107736452	0.784199216901822	-41.9600336704244	34.8284551031655	2.53039777321763	-41.2278842461606	35.5618972415637	3.93335564017432	-40.0157736407053	36.433377054324	5.41562186040749	-38.6994783546491	37.2238175915343	7.38983650825308	-38.8097837643448	36.8124292456939	9.32007847972275	-38.1120005252325	37.1856636678493	11.1003405850764	-36.9540107990871	37.4107321088864	13.1224635809282	-36.4888219341672	37.2800833306629	15.1133730009677	-36.5782883793941	36.4916775865983	17.3051504478243	-36.6640640495312	35.75975275976	19.452644087813	-36.8656228577226	34.8079280654794	21.7539927580343	-36.9089614128467	34.0859585415883	24.0024429095488	-37.1141362819113	33.200095251188	26.274729128504	-37.0701665825438	32.3511724014551	28.3072248363872	-37.427817985666	31.1051151499015	30.5704218716579	-37.1455415168592	30.4361452174623	32.604084581273	-36.1312220520928	30.0263607734088	34.6691078631494	-35.9741440057201	29.0549662491186	36.5660549942356	-35.8375399958889	27.9037736529144	38.2560898662629	-35.8761332437488	26.4273187273945	40.1741024074057	-35.5574471593699	25.3461674018311	41.8034966211914	-35.2306806590707	23.9294890214272	43.5735519899343	-34.7355130950912	22.8842546871202	44.8598670299946	-35.3468765011352	21.3370848186803	45.8630631921587	-35.6174023953328	19.4657225943358	46.0946619777062	-36.8227705733635	17.6895544849714	47.1976331840993	-37.2692444058178	15.919552576759	48.3771914205046	-37.4182485839165	14.1447894142132	50.0397750276892	-36.2542943156106	13.3816380272441	51.1966560135535	-35.7192033247814	11.6047585427655	52.2192866484149	-35.3710888429126	9.70776153475002	53.2053250338672	-35.0781805621664	7.80701094062156	53.83025769096	-35.0034606305275	5.74948681580216	53.8993689592887	-35.7705246409784	3.71428442124139	54.047146999284	-35.8545978993895	1.55188220477726	54.2691453305656	-35.5650623906876	-0.607762783868069	54.424410328434	-35.4016850208141	-2.78880791301649	54.3620293766883	-35.1106872225825	-4.95601362770407	54.1636232702	-34.8657351189681	-7.11356729142318	53.8273775901361	-34.9646653193362	-9.2642793046267	53.4515413222781	-34.8085082748211	-11.4098717725046	53.0925419351603	-34.6587913793576	-13.5553248533884	52.5393136443368	-34.9356187881536	-15.6499923663661	51.7980694298588	-35.3103801098684	-17.6671728310192	51.2163754886378	-35.2867565838138	-19.7685529072208	50.9729465220774	-34.7230568136168	-21.8732555412793	50.9470574905063	-33.8701005188982	-23.8731173168079	50.4629628089544	-33.2224910292622	-25.8444159746497	49.1718989337212	-33.3286874793459	-27.5395948204604	47.6766037065437	-33.9480438515679	-28.9648418440144	46.3096616207762	-34.4084119378386	-30.6064041291226	44.7670986124432	-34.9710503991341	-32.0569497397623	43.2507530509815	-35.8077441168854	-33.4196104448159	41.7545231589418	-36.490601308583	-34.8701874573865	40.5169237971366	-36.7175606503884	-36.5704348051349	40.2413942251429	-37.5439105339034	-38.4350412105891	40.3960973502882	-38.8025697324381	-40.0875022245157	2.06973158821045	-30.6509447925784	42.9799159198306	1.6934527105841	-28.9509980374459	44.1447274009241	1.24135435237287	-27.2584984320966	45.2149976457908	1.19309374154928	-25.4432006442119	46.1131766599294	1.51266748624202	-23.6969597522022	47.0208009122908	0.81078244023355	-22.0234545948647	47.7220622600487	0.606463160370194	-20.2861182370756	48.4839072542467	-0.373382274408499	-18.7983946725307	49.1591386627079	-1.84092681200425	-17.7618966414886	49.499096279305	-0.525186229413374	-16.4632971012908	50.0294177767375	-0.230622944007543	-14.6135006150785	50.6189448721172	-0.111043029570174	-12.7699798398057	51.0446075384649	-0.215884529441007	-10.7979066408244	51.357483282719	-0.922059086933296	-9.08743750156622	51.9140449430628	0.49333633839719	-7.86644507184324	52.080103698886	1.62694447914712	-6.25637729484677	52.2118034730831	1.33369328298266	-4.47042260816143	52.4218307197483	0.475518150504571	-2.84731688217261	52.4606885924055	-0.410872779116053	-1.21589621779829	52.5503691278613	-0.395298690716105	0.68434840292547	52.8567810879981	-0.117354401474128	2.51642535784567	52.9713558404716	-1.28124802086989	4.1539946626335	52.9761626260534	-2.01754656941269	5.90722509971144	53.1971513597881	-1.401413208971	7.73542801465205	53.3320087045479	-0.46966632997029	9.63566064118478	53.1550351857759	-0.0881271155717123	11.595862971877	52.8242406060126	0.437577404885986	13.5171857227712	52.5746430823341	0.954995498827267	15.4836824446232	52.458424544442	0.846146078301802	17.491253659051	52.3262027645272	1.04233776932672	19.5175979270354	52.0355412326513	1.53620609790093	21.4283739386799	51.641802220878	0.952437995059827	23.3556550296965	51.1860819107357	-0.452391316924374	24.6520072658003	50.6836535276361	-1.51582563908012	26.2176466939896	50.0228411331823	-1.87134332660789	28.221889859454	49.6027552351606	-1.73126876496402	30.0474173262923	49.0722968640578	-0.789537481076322	31.406091713545	48.0401502687534	0.0634253502824162	32.6960366834694	47.1051586705734	0.526175876516044	34.041674824333	45.9836075302353	1.3075276713558	35.4508134606525	44.94050770917	1.07320965880712	37.1754184080186	44.1979962472695	-0.552410536877416	37.6786792619285	43.3209782411132	-1.52996777839503	39.1242530853277	42.5862888219469	-0.489904531744417	40.6229711809134	42.0684911816113	0.956639289525339	41.3529044563769	41.0073750481714	1.88624418797449	42.8131981810116	39.9512955770078	2.51082654891477	44.4337176217716	38.912545529261	2.53178749521595	45.7564878925026	37.260837379784	1.45253558250713	46.8145333058276	35.9144386282857	0.645546653179571	48.0668888457145	34.447425052777	0.444671028723218	49.2943341130457	32.7211716532081	-0.997433953435648	50.026640379055	31.3788599477254	-2.21738433223637	50.764154583437	30.0327551316939	-2.37735368104311	51.7012693896111	28.387939633026	-2.53151776465663	52.5755882472108	26.8802398163544	-2.36737399560431	53.6534946200092	25.6216053347952	-1.43213621224815	54.6094120401365	24.7650875724354	-0.0876762758029441	55.1697329376675	24.1555784066116	1.5503735931804	55.5840700233129	23.5719603653945	3.33167123160919	55.7902381817086	23.3134225731291	5.45433044857774	55.6340723320568	23.2583685383405	7.36824774458516	55.8650941348983	22.3243471523344	8.74278289216278	56.5191666795574	21.0018612256602	10.9069438735903	56.5246361104115	21.0153947213028	12.7468408702391	57.0346888463492	20.5069734051674	12.1318238249318	57.9064556320444	18.8896238746291	12.2728730152118	58.4741736532012	16.8452868609126	13.8628868455074	58.6508508042267	15.6697342418378	15.4244852202745	59.0319032122325	14.3055869743402	17.1046856251462	59.3812808345755	13.0322234496004	18.8023999287745	59.5349393750555	11.9675150535424	20.1527003995695	59.8192481628785	10.6633820735374	21.5897353906564	60.0890506760469	9.4289532228809	23.2199463392786	59.9913329524006	8.49464918427694	24.8823876463803	59.538291977992	7.66739075602175	26.5364246279101	59.3376486759311	6.57007518698017	28.0222965006082	59.2068660453089	5.33484448495269	29.2718457028855	58.8114347526779	4.01668346901363	30.4984568735712	58.6855716097718	2.53384678838283	32.0644469938412	58.5971234877537	1.31799934290592	33.4476021023185	58.2148252142589	-0.0303790868841291	34.5128404681742	57.8946727986173	-1.6517169239387	36.0995191621317	57.3876917741806	-2.92649217015945	37.4414344046943	56.8990214037882	-4.37847584477819	38.3394968656868	56.7888314920069	-6.21223228276117	39.5376112758012	56.4082355128312	-7.72568479397453	40.7928278795813	55.6866595357503	-9.116453827789	41.8738254922278	55.0996010990617	-10.6455919819921	42.7315608229279	54.5035573391394	-12.2527837099678	43.8150230605247	53.3654146081478	-13.4795725324848	45.1443385260592	51.9371771553704	-13.8923933326914	46.0627615076446	50.7022952794223	-15.0375428540766	46.1456985138799	50.2563990965961	-16.9742061703787	46.3242518876063	49.879527413192	-18.8639257853167	46.8522785770805	49.0937549631636	-20.6191967615901	46.6553777649519	48.7702077159748	-22.6743612704581	46.6563461644423	48.4044465382261	-24.5430822971534	47.7898309063789	47.2495109415386	-25.6424004581389	48.5679288321212	46.1274052535748	-26.9949068400996	49.0912280011943	45.0321274047696	-28.3996017252411	49.9123898783409	43.7415908680612	-29.5987687064389	50.8307311788632	42.4657406974807	-30.7394646704307	51.9191839903569	40.9784740703624	-31.427350190438	53.048437641729	39.2773023177272	-31.4918782723903	54.1513296207516	37.5531371902721	-31.2547635586135	55.2653213435856	35.8433414579506	-31.0298524304397	56.2975412173596	34.0274197157738	-31.2418088321641	56.9582342729383	32.1570779594104	-32.1932675951559	57.1409175698903	30.2985894710747	-33.4359789939864	56.9513056693508	28.4444384211625	-34.5358652331741	56.6518462642938	26.6295432003014	-35.5507844320189	56.3730565489347	25.1288983194971	-36.5350132690145	56.0698950751091	23.594501021233	-37.2328876889782	55.9446275893487	21.9495248793738	-37.1658189266669	55.9284101232026	20.3025564125106	-36.6905173284126	56.0327850251742	18.6400557413273	-36.1355583691985	56.5433655979075	17.1309273948248	-35.3326923033415	57.4575909787433	15.8167126314965	-34.2208140711447	58.4937755982957	14.6849760782833	-32.9381269705248	59.4359626527789	13.53349240261	-31.6014877259357	60.2854552921931	12.1107864202932	-30.4368508034685	61.1302481415598	10.6542747089822	-29.3515351468107	61.8137172188752	9.13700048830891	-28.2188908139303	62.233830686487	7.37320785243929	-27.3333581381012	62.423494159815	5.44065422154769	-26.7995338363849	62.3612358161992	3.39702940472704	-26.5235108709334	62.2264418407383	1.30774145492664	-26.3539924387293	62.1754054009886	-0.678992968631127	-26.1017407322781	61.9621148279309	-2.62223558481745	-25.8458097864516	61.5212053841633	-4.63178760525358	-25.7556895722748	61.0627562347399	-6.6619805119713	-25.847370811435	60.4492345856242	-8.56440735975588	-26.1378667554419	59.5779070970277	-10.2730668086747	-26.748563749297	58.6984388803274	-12.0047049729013	-27.6193024389136	57.9042826056851	-13.9249021514541	-28.3493119957502	56.9105115391615	-15.7135810284959	-29.0288708929828	55.7235836347345	-17.2290281523664	-29.9104742036791	54.9261329246283	-19.3007134356607	-29.9444243542254	55.0759027206584	-21.3650387299435	-28.583119033425	54.97866214122	-23.5550087632522	-27.283391220018	53.6661081611845	-26.0312327547006	-27.2405637893323	52.3033325067804	-28.0162778607497	-27.4884041495354	51.3267360749206	-29.6948725013264	-27.3203280899973	50.438127365133	-30.8853839871784	-27.2805124966991	49.9071993631069	-31.7918937198332	-27.2228823620981	49.8734484745111	-32.6904975925167	-26.7407163726543	50.281551823382	-33.404699266179	-25.7708107447392	50.8740692111047	-33.7675370303569	-24.461891570976	51.0175319444662	-34.3191505658943	-22.9237046770042	50.9254194619598	-35.008403726578	-21.2816563833961	51.1845877949889	-35.3075692526272	-19.5428589583363	51.6493349182994	-35.2865578825564	-17.7199894294502	52.2405253538755	-34.9821100452517	-15.8609780648442	52.8916588194622	-34.5473590671815	-14.0241989415596	53.4159935658751	-34.4112978733253	-12.0856863353706	53.6908120460404	-34.7234800118772	-10.1331476652756	53.9682596261822	-34.9303034435235	-8.1394628775029	54.4234511139066	-34.6023277473452	-6.23283742153161	54.8020987377208	-34.2356621575108	-4.32454480913739	54.9235356687943	-34.3301502896293	-2.35224497834812	54.827488554088	-34.7600031961043	-0.437549154682266	54.5749724323717	-35.0975836955091	1.4766397907085	54.4346845076466	-34.8948850123349	3.39174593419772	54.44902499221	-34.3281038842218	5.21972947766564	54.0487138869154	-34.2447785283456	7.09073727513337	53.0842386480509	-34.7852567256455	8.69500121615738	52.0335826257282	-35.1267572950357	10.3235900095748	51.1205536409457	-35.3246965690155	12.0454170416872	50.0281075145837	-36.021454721804	13.436544149557	48.7068888899016	-36.8583758671442	14.6013817183579	47.53646982422	-37.0154179180014	16.1571553987175	46.8327035566774	-36.3958819371676	17.8604192662244	46.3318853086513	-35.352245141123	19.4936315009009	45.5642044632124	-34.5109339205893	21.0026331284132	44.2947707738553	-34.3582133241198	22.3578929462012	42.9392748678289	-34.5429361087059	23.6148238595198	41.4835196383511	-34.6839986200047	24.8612272730856	39.8299197321732	-34.9839271096833	25.8168953752614	38.0950224738457	-35.5665228153127	26.5862605683756	36.4622429148344	-35.7330440986722	27.7419171221565	35.0980489970106	-35.406559371909	29.1628910023959	33.3264747254204	-35.5813754780009	30.1840459571694	31.4012599989266	-36.0598611786397	30.6562749625484	29.5582248169678	-36.8521485901554	30.8057020336245	27.6735581565601	-37.2004451650852	31.4848421247518	26.172633992185	-36.7561994060495	32.7463101953702	24.4636973627022	-36.5154362755547	33.6540270913067	22.5967629427978	-36.4840780973879	34.3616436571936	20.7434275076301	-36.3895889553706	35.114483171496	18.8799791326919	-36.2280416503562	35.7138763040997	17.1233364448603	-36.0992381596635	36.6480237973327	15.2052094245497	-35.9245904041973	37.2239102956801	13.4077099917333	-35.5349476121453	37.9668187724245	11.8132852369779	-34.8988651577532	38.9708025605024	10.1335144672084	-34.3654537089426	39.8787243320797	8.32746632627923	-33.8708307292989	40.4495852571126	6.65415376016944	-33.0787660202912	41.0873987129089	5.23324686004482	-32.180890575822	41.9862156344392	3.49752876201305	-31.6256057864831	42.3357119446813	2.06973158821045	-30.6509447925784	42.9799159198306	0.448896744994071	-31.3725041768222	42.209850324817	0.953308788691116	-29.7211379684507	43.128785276002	0.565751939927647	-27.8263658505955	43.6845005274766	0.402053880059588	-26.0501751602188	44.6555279778857	0.732462704609216	-24.4530971622771	45.8219749058063	0.140145734235665	-23.100271049092	47.1553442133734	-1.22198247201917	-21.6760138705204	47.5495517541462	0.0177983141688712	-20.4240068633586	48.3656219949923	-0.73839549217869	-18.7906858490792	49.0116167873932	-2.66024109459331	-18.7483977692819	48.8403285922352	-2.63055754444432	-16.8452055787314	49.1589849926975	-1.23787525939002	-15.5972973012045	49.9112671146551	-2.51971980339831	-14.1073911061739	50.035364960222	-1.10324538090867	-12.812026486716	50.2591497168044	-0.492718500357855	-11.3390026347871	51.4929570558106	-2.13637814026984	-10.1922409970744	51.6668408972237	-1.86517691196601	-8.19973237347187	51.7636778908256	-0.265992950246472	-6.9519616255249	52.3820880145205	-0.537681892091912	-5.01090833521129	52.7138975936452	-1.21618985674017	-3.13134386069196	52.7440419466099	-1.72766517431909	-1.1950223181343	52.6708512932073	-2.09291396213021	0.827666991169448	52.5709103665688	-1.83597151580256	2.85474173909245	52.6446013202561	-2.74943307069563	4.61880051011294	52.7233014020068	-3.23022471625047	6.63941346409619	52.7834269863441	-2.48375186149472	8.48107902904091	52.8357528265325	-2.10615605078145	10.4294429029424	53.1078679148086	-2.28627313388834	12.438105005789	53.1155531644455	-1.29154125373459	14.2297519632509	53.0202189550475	-0.99021516091122	16.1988815710583	52.7531579725257	-1.01313409413147	18.1277118538548	52.3363490341138	-0.458747979082381	20.0993547381989	52.1461177506495	-0.271531317950994	22.1313049945104	51.9354406706934	-1.45619209172497	23.6110490599313	51.5181101580901	-3.01495882829865	24.9931270333528	51.0790012276119	-3.3527600059385	26.8607019022973	50.3711830155067	-2.83648218664564	28.6350336537591	49.6325057742663	-1.78030028478181	30.1183652407313	48.7991483551146	-0.848874045966694	31.5140820066494	47.6952259229762	-0.987055523767092	33.3025387572678	46.8974309861832	-0.654134205051182	35.1820758143601	46.2879890892167	0.262617231262854	36.6637903277448	45.2558752640195	-1.20214952033667	37.7875236823276	44.5088995935328	-2.80278752837252	38.6879406983168	43.9498112185063	-2.64354708740413	40.1182794795862	42.5596394783752	-1.1438878557494	41.1222474475685	41.8240605952496	0.0722158767283823	42.4208979487318	40.8920129826715	1.18322772132669	43.4919817658239	39.5444341828985	1.45934850158414	44.9064683225105	38.1014005599532	0.108221707058763	46.1301311361455	37.230469549911	-1.35728700616802	47.1534532788859	36.0860734353311	-0.656596424883467	48.2164598823399	34.374319590203	-0.670965484934581	49.3801923116854	32.6612997223285	-2.20569643228106	50.3490229544104	31.5928959397977	-2.88022619931847	51.3850193119802	29.8868147848985	-3.00737621624025	52.2560984318825	28.0134642682336	-3.09087930532581	53.5248274867324	26.4609883998729	-3.6657307451536	54.6446377446016	25.0119025057178	-4.37740908098262	55.3739152292614	23.3822771234749	-6.22172746089947	55.3385038320609	22.7521947707136	-7.92193164153138	56.2040808857343	22.0994765497787	-8.21791766949912	57.2132614695241	20.4001042490127	-9.1724862972416	57.8099824409296	18.8333564703971	-10.1390661146435	58.6488551088527	17.3449700408678	-12.0517112857492	58.1698342637177	17.5460222023794	-13.9440418726245	58.6174436587642	16.7692488993044	-13.5325415982147	59.6864016968273	15.0658909103019	-14.0594326442064	60.420404810491	13.2410078970785	-15.9041778408093	60.3843304787525	12.3444232743996	-17.829971473771	60.163984300278	11.6993751500777	-19.7612639019519	60.160827506479	10.9994141818897	-21.362192005987	60.3870685255355	9.71775028704206	-22.7018366004761	60.2976271235789	8.15581659681884	-24.311020016899	60.0922982377748	6.88210719264744	-25.9691476456525	59.8703644806749	5.74679553976866	-27.277298282698	59.5434658982558	4.33163061900586	-28.7073188743386	59.4038341721243	2.9173381298635	-30.258539798644	59.5055030581279	1.61922285830462	-31.2236821242012	59.5977975476227	-0.110779452773871	-31.7442796709023	59.6146534145938	-2.00543582643697	-32.6285342763597	59.4506219024207	-3.8190975973733	-33.3721876991072	59.1999691891207	-5.69133807336804	-33.7796313249956	59.0905346800688	-7.72301201774543	-34.6577397814366	59.0012932202335	-9.64444076662394	-35.9436899710076	58.7499857720127	-11.2493020740801	-36.9704993050546	58.3184187934098	-13.0022565968147	-37.8143941189934	57.8826169382838	-14.8031549206364	-39.4139843629803	57.0776409559454	-15.6783770245608	-40.906470262363	55.810041612833	-15.5351683929138	-41.891673461971	54.4107400293774	-16.6996456107328	-42.129222703358	54.0519767121619	-18.7563388027826	-42.6701440070774	53.5847647732541	-20.6584892330187	-43.3788505914311	52.6708508866186	-22.3131740027509	-43.2493144364304	52.3065812644755	-24.3287867101235	-42.9886186900614	52.3181378703781	-26.2007922066802	-44.0123739056723	51.4501669599953	-27.5647243458213	-45.2065571116225	50.1647265380766	-28.2344686419959	-45.8909196091036	48.879638939677	-29.4395798067949	-46.690774049064	47.8510668257033	-30.8415502255717	-48.0098779603408	46.8028809307341	-31.7638053052461	-49.2989453907225	45.4319022159433	-32.0825472359065	-50.2927499884839	43.6564371280997	-32.1414604495633	-51.1785035759653	41.6903810242978	-32.0442116053701	-52.4032722400179	39.866714726912	-31.8867424060897	-53.7640495821916	38.2794328094833	-32.6305970217067	-54.2921227178219	36.8257595539559	-34.1603870193765	-54.6195006047465	34.9774002875429	-35.3209249598379	-55.1029655163988	32.9458317565061	-36.1198567892298	-55.1067959766354	31.0146465357696	-37.1839364221194	-54.7672866556855	29.155601028473	-38.2083623114382	-54.2863109220762	27.3197540006082	-39.0454325870352	-53.831438650338	25.5785457958186	-39.6486733234767	-53.8545215051018	23.819889327354	-39.5147653547227	-54.2744729963611	22.2192357886845	-38.8255008413622	-54.3345275693415	20.2469347511338	-38.5463317868292	-54.8055253386949	18.4380390921879	-37.8138939525709	-55.9153715595987	17.5557519377537	-36.4015055451156	-57.1032341158555	16.7264554215264	-35.0100164023507	-58.3856035495738	15.8351038377795	-33.6469811744137	-59.5323892551192	14.5172783456525	-32.5554630076047	-60.1980936835298	12.602088541534	-32.1019084094949	-60.6284177650021	10.671566931038	-31.4513498551125	-61.3329373367042	9.11761724683014	-30.3296776737269	-61.4223451263494	7.08698593882927	-30.2141871980594	-61.3573402743758	5.04178471148863	-30.1139103135912	-61.5601760963819	3.06477863339709	-29.5000177455908	-61.4476334464809	1.03860572740936	-29.0762467792064	-61.1610254315542	-0.928506051139233	-28.6554600145528	-60.7883403179964	-2.88004780648353	-28.4421830014637	-60.4222990000673	-4.88684699762456	-28.5874270731569	-59.897600815031	-6.80144294697669	-29.0689634527525	-59.0941369252437	-8.63088187420027	-29.6812820772705	-58.0243533733663	-10.3057896229414	-30.4542692871378	-56.8783632189923	-11.6969070053361	-31.6432903525575	-55.9311635929042	-12.86053051937	-33.166922587469	-54.6313230543721	-14.1685625598442	-34.2509958694139	-53.5602910347377	-16.1706354170553	-33.9841937294448	-53.4205165902439	-18.4686544426927	-33.3333151404908	-52.7925547135484	-20.638767593425	-32.793692546837	-52.0116003334976	-22.7665297533181	-32.3346517317037	-51.0498372821488	-24.7344116621857	-32.7962841161692	-50.1716660767295	-26.4998708145645	-32.6172635300152	-49.6785322338084	-27.971309323085	-31.8875628093758	-49.1158013342694	-29.2939883977481	-31.5805994876479	-48.8100214137774	-30.4619272922414	-31.2021200101238	-49.2457251302726	-31.283052790492	-30.3160198584323	-50.2235193117066	-31.485183904047	-29.0888502652352	-50.8966104654725	-31.7391968446163	-27.4106976693167	-51.2402328114735	-32.136327979206	-25.5508020417913	-51.6784887903333	-32.5185985398137	-23.6005596974045	-52.0743642559336	-32.9379655306978	-21.5127785389846	-52.5100800702317	-33.1759764310097	-19.3807530430049	-53.1541389494974	-33.1160779924832	-17.2541233177639	-53.7251525294582	-32.9943253744399	-15.1142588686807	-54.2310021349642	-32.8948275995495	-12.9610774695725	-54.8849422243322	-32.7198557930741	-10.8756997225669	-55.4514089822777	-32.5966950648508	-8.79083125385199	-55.9219327832668	-32.4644827614644	-6.71796228532979	-56.3850057018025	-32.2334242279441	-4.68884753274688	-56.6099377898947	-32.0974486230941	-2.62664879171853	-56.6441753563329	-32.0521478109211	-0.581412126080259	-56.4828969129364	-32.2361945096384	1.4281490596502	-55.766152428415	-33.1167200601666	3.09816307931793	-54.7514461463576	-34.2301049438925	4.45337221918504	-53.9351489717416	-34.6906113716084	6.27251191747214	-53.2605848703901	-34.5422781295941	8.17405078808064	-52.2669656678632	-34.7606015969418	9.9284295520745	-51.0916645183655	-35.397349523663	11.4636690608586	-50.0625774910436	-35.5046706469884	13.2039572172529	-49.4030745124442	-35.0223941478064	15.0203701315676	-48.8760678186666	-34.3620866206666	16.8104064012777	-48.2336021773171	-33.5941659484615	18.5379354676169	-47.4752895039585	-32.9552654610834	20.2069928940703	-46.4311833197148	-32.7295074562556	21.801095236199	-44.9749938548385	-32.9247687967642	23.0164961775054	-43.3117945498758	-33.3770454121051	23.9858476801391	-41.6732460461854	-34.2588172623008	24.7608309705691	-39.9452633238972	-35.0843245159876	25.5659348477884	-38.1822180592189	-35.1339721271046	26.6690907537437	-36.4598906866186	-34.9257029545716	27.8424513228716	-34.6927437161423	-34.919602808776	28.9805278974171	-32.8608053445606	-35.3000190830953	29.9000577706881	-30.9671866467739	-35.8762842764279	30.5671839017095	-29.0307098428575	-35.969713786964	31.3749407906978	-27.0944166580334	-35.990558298054	32.1656748868645	-25.1100458465699	-36.1650982871955	32.7512345996709	-23.1302713107678	-36.2278708174868	33.4123027210528	-21.2898587453632	-35.9894781286827	34.401673043506	-19.2658486671979	-36.0728725733754	34.8729088510334	-17.2968167125975	-36.3577419020668	35.4379081509621	-15.41526641101	-36.4322039128385	36.2991392853256	-13.4398411926761	-36.2521649463235	36.8966660849454	-11.4843960194357	-36.0135190327038	37.4948064471747	-9.48689556852696	-35.7696528156933	37.9086719739707	-7.85700221935628	-34.825086391161	38.7495178806181	-6.51914658564066	-33.7090906608483	39.8786419841499	-4.90582487719032	-32.9207817026872	40.9393465692418	-2.89333649573935	-32.607253440928	41.2211573357888	-1.4229090593731	-31.699922813365	42.1940085644108	0.448896744994071	-31.3725041768222	42.209850324817	40.1770353038626	-38.5872604531921	-40.1067825172913	40.3574126157778	-36.461466988413	-37.0915209760868	42.0278632065704	-35.1847308535562	-33.8941585214753	44.8668891933125	-34.6116915611144	-31.8191237810108	47.5397769632007	-33.7298106508545	-29.663302374884	49.5043120581983	-32.7358444626157	-27.3766546841907	50.9259722963645	-31.0633066713146	-26.4141625056981	51.7165069211294	-28.8204003309773	-26.8499924891571	52.7847482029492	-26.4061585558914	-27.8416078733486	54.296495107391	-24.2042110311337	-27.6947478689508	55.0262631802135	-21.7038441233207	-28.4532622534772	54.9972334330672	-19.6960893645631	-29.7363014109587	54.6781267463624	-18.4463318395224	-30.8809484843568	55.2356918308108	-16.9299303943791	-30.9192834601405	56.4738844221293	-15.5880316644277	-29.6263402442075	57.8450740021145	-13.8768287259664	-28.1850813222293	58.9049814248652	-11.6899698855087	-27.3918877970855	59.8518907384642	-9.26723336851613	-26.5895970393178	60.8011885655201	-6.76796627828171	-26.2406975390731	61.2869055982335	-4.23805257601847	-26.8651871639214	61.7944683101566	-1.59581528023135	-26.9755400985093	62.0860562711808	1.00688826545794	-27.1704017365237	62.1585389993279	3.48649838221572	-27.3960574622449	62.1471927574326	6.05579333604452	-27.430289899875	61.7835569741572	8.593786391584	-28.0038772035032	60.9396350521548	10.642317769763	-29.4582759723474	59.7154506458727	12.5032750276887	-30.9643950856677	58.664141462786	14.6152808088306	-32.5265570673508	57.2205096002045	15.5350150674483	-34.5483485818424	56.3001357705954	17.621157162183	-35.6515992501524	55.7365628225082	19.1631321638978	-36.6659799773012	55.5252603715016	20.6211914252372	-37.5014483205206	55.460132468922	22.1442640151851	-37.7555078762811	55.6312600201723	23.731997649784	-37.4608034803222	56.1213858323309	25.2569096164024	-36.9043164602725	56.7012232728257	27.5365322265016	-35.6058851341049	56.8742831455112	30.4875461440414	-33.3905843718063	56.3811907829348	33.1282919957767	-32.0250430326747	55.1964564917194	35.4726939987258	-31.4156815880261	54.0069809636553	37.8554885271677	-31.9976154265501	52.7259800043269	39.8578663083291	-31.7544661138301	51.7173057594962	41.5716503807967	-32.6472986578759	50.7664349988246	42.4151091197498	-33.758954364191	50.9119582181167	41.3614777533401	-35.7225937991405	50.6355888342876	40.0117489989903	-38.3301012757029	48.5974839071529	40.5651826364746	-41.3790057571497	46.3181227638262	39.9952644248577	-43.6926711036866	44.5037742074739	40.7949683174238	-45.5720244429309	44.1118557104822	39.6499813580446	-48.1551779438905	42.426321106287	38.0253301312919	-50.7769609201728	-39.9221967343038	-37.6239796065949	-42.9795492881265	-39.8850060768334	-36.5650625607417	-41.698430120538	-40.9469256753074	-34.6821037810995	-38.8315266502226	-44.0005045207973	-33.2807659212408	-35.7932981982294	-46.3933923166492	-32.6770945122587	-33.3265015595505	-48.4361912925537	-32.2852166636917	-31.2502747573772	-49.6608575508253	-30.18937023828	-30.6262798205643	-49.3457494822138	-27.760166403075	-31.9984721945504	-50.3424677154186	-25.6083281694729	-32.8746558238781	-51.7150275459887	-23.2771366226881	-33.0102369347816	-52.8251291847653	-20.4924331963096	-32.7479587212994	-53.1499903055515	-18.7158761299087	-33.4063199083877	-53.8853864029022	-17.0284674329401	-33.4750855082069	-53.5797996476331	-15.3914526306579	-34.3889540184856	-54.8773315525463	-13.8664501539405	-34.3625173602558	-56.4272943526688	-12.625334660299	-32.6215755150713	-57.8292006516238	-10.4922448645317	-30.6833377404884	-59.3620936284981	-7.75786328880598	-29.4536590663756	-60.4788461619456	-4.87444230282587	-28.7768323184864	-60.8114771216223	-2.23587042807836	-28.9364060553819	-60.9698621197451	0.235359083697843	-29.3457857670785	-61.2258173168607	2.86577196846393	-29.6983371835772	-61.2688526641739	5.94138772604222	-30.4479844193305	-61.6272232561626	8.87006483666524	-30.2664186708445	-60.4471075904061	11.357350742661	-32.0706396904457	-59.5127567268436	14.2012764297507	-32.899834570413	-57.4044658128396	15.9589831672055	-34.7120268699122	-55.3579768575533	17.189747368448	-36.854814506846	-54.0248190692264	18.7005574686561	-38.7889810246485	-53.2708925020099	20.4267878930531	-39.3816001667317	-53.200296606204	21.9359445980489	-39.1418505823855	-52.4804329540229	22.5657633935993	-39.4531094638709	-52.5019918677806	23.1108408091291	-39.7716785995724	-53.0764375346119	23.8748320271579	-39.7639091729144	-53.5771150352713	25.5615953088221	-39.8502919502181	-54.4245576797315	26.1155386235505	-39.3615696772569	-54.6140544915433	28.8028914059565	-38.4275363766764	-55.2019986227502	31.6513574260321	-37.4280871100735	-54.7364507544448	35.4532914710098	-34.5894185566231	-52.5128287719693	38.9209273380278	-33.3970935826722	-50.3850836262206	42.3496745818512	-32.6292441811431	-48.7554579905991	44.97064369716	-32.6718939374804	-47.6084136773486	46.2517795774229	-34.696050835737	-47.1955612699382	45.4359375708534	-37.5401817383143	-46.2149546673753	44.665212177498	-38.8404969833218	-46.0587738246926	44.1555858731822	-39.8119143555172	-45.5747271262914	44.0169490751312	-41.9852690570064	-43.0539652663189	43.4880535081884	-45.0780120106262	-39.5423779644001	42.221767703191	-48.5120870923233	-36.6000491525086	41.297099970501	-52.9709436782979	42.1216057019858	38.4380423602365	-50.7864985702424	43.3648689544176	39.5905919712523	-48.9253056371982	43.692524356838	41.064322121016	-46.9079412831084	45.2875910055031	40.8812704456952	-44.9579462718297	46.7642406521593	41.0420097452303	-43.1864578877366	48.1792750893216	40.4133208132794	-41.7575259646298	49.2987565140611	40.2797886738523	-40.0468381590762	49.750807192927	41.0385526189648	-38.1155988239224	49.9770809085605	42.0994967116804	-36.1752701442872	50.2811227635753	42.8110567181436	-34.251714022294	50.0499358664053	43.2361217629888	-32.242697494651	49.4766578483132	43.6493842216731	-30.2909390127322	48.7950197531419	44.792395132305	-28.7177749775902	48.0415849209883	46.1400169092486	-27.2709221772379	47.0109690902371	47.4145069255003	-25.8142548732316	46.1028440424618	48.9079665044669	-24.3201737253695	45.9818574556463	49.2040062792503	-21.9916926943398	46.0671823887347	49.44061910655	-19.7722943710019	46.0307713642751	50.2618270991012	-17.7398376886314	45.8787381220626	50.8918934409569	-15.7051217060756	44.955968878865	52.0125844758105	-14.1400635513183	43.5112561537777	53.5202709466373	-13.9427600596381	42.351741029022	54.7427195999204	-12.6995656532276	41.4042702435206	55.4818778064052	-10.9007064656292	40.0154856477604	56.4091096238606	-9.37871540521239	38.5242499898146	57.3153325416502	-7.94156121688976	37.385095832613	57.5524159210878	-6.00385309992894	36.1883894801918	57.8296364128207	-4.0726569979832	34.7403263495894	58.2095507285146	-2.41157619734994	33.3382033684978	58.6343605829919	-0.654729353168659	31.6336289444028	59.3009638827642	0.664948608132152	30.055696207429	59.5598899814625	2.19597232468818	28.7729185813768	59.5963876815678	3.98772350733044	27.1934622689323	59.6836730386334	5.45077358579705	25.352773967438	60.0146151917844	6.62436140113395	23.4205027539172	60.344584805277	7.66344927135582	21.5840921878991	60.2729847537902	8.87617318249893	19.9560142815166	60.1613863895303	10.253620788309	18.2074399522868	59.939425788418	11.699728520602	16.3725816354974	59.5839213964477	13.0852847846415	14.4314467545532	59.4683595734212	14.4019871979345	12.530690683671	59.1192499445193	15.8091428988916	11.40390798936	58.0767770042604	17.6588651083498	11.9961533189864	57.024680262389	19.7455322132253	9.77993794574477	57.0337054842103	20.5504776584744	7.51647598757696	56.6147030502975	21.0502079343384	6.10973406401832	55.6153971410923	22.5097709486051	3.85282721568967	55.9799102115745	22.4852032878874	1.60758894256178	55.7173637567691	22.9074743467235	-0.3797277785741	55.1781155134514	23.6542809061528	-2.26977758850168	54.7696483838793	23.754331595097	-3.72321580121986	55.3996328330057	22.6307554473259	-5.80398362007751	55.4341837596321	22.2985484244342	-6.74758733262988	56.6012361478572	20.674824238848	-8.31265746101795	57.5185558665004	19.2760527681608	-8.69576605733812	58.7276570325008	17.3665754005946	-10.9828607422301	58.733677291635	17.0578456155986	-13.1757073708748	58.3817155831802	16.7533942322471	-12.6038789903438	59.4171666658657	14.908065358393	-12.9265578404653	60.6082321627002	12.9641879417818	-14.9647659953411	60.8371318114381	12.1178500454297	-17.0226486369672	60.78375493859	11.3391052708801	-19.0666799364896	60.6155272218251	10.4973960674849	-20.9523432698788	60.5630149496806	9.2349944355369	-22.6519470994933	60.6531065057904	7.81161109210052	-24.2825670086884	60.5650998285943	6.35714475053633	-25.9296903501513	60.0828618492958	4.99221957995138	-27.4820711606038	59.8435451930651	3.42557626211109	-29.0168328883336	59.8650489548597	1.97610472513972	-30.2510838062369	59.7894887214449	0.231215777557166	-30.8324398139852	59.8970905343192	-1.8672970214496	-31.6790964952881	60.0699517570418	-3.96549850710734	-32.6288916713283	59.8041214130347	-6.05589839510784	-33.444201092942	59.3419867041288	-8.19523917896032	-34.4999629424669	59.1930264136056	-10.3128500104405	-35.7040118570544	58.7473070794735	-12.2677421285733	-36.7008289245416	58.2920745849388	-14.271499461164	-37.8850096587782	57.851677693548	-16.1428455793129	-39.7376745767067	56.4862011291944	-16.3803018434421	-41.2698315337189	54.8660854209399	-16.6875868143443	-41.6414969079468	53.9109815217661	-18.8006767160762	-41.9352654009604	53.4391814720258	-21.0059129248604	-42.3701966308581	52.8913116460629	-23.2583038984739	-42.3178132639329	52.5280071981438	-25.5697597573199	-42.5792689004981	51.992413665609	-27.7129227825878	-44.2389416275718	50.5651625691567	-28.4970165190175	-45.0968755467726	48.9098752965727	-29.5393837335847	-45.9112428400767	47.9169606618112	-31.172471605647	-46.8074279742022	46.9879116165441	-32.5211246214709	-46.8716860578293	46.4125642161006	-34.3327089763237	-46.87759733387	46.6127015683419	-36.2089909621481	-46.2820193094104	45.9105438617821	-38.0436990063428	-45.6974701550772	44.9735236587178	-39.8108449788496	-44.8021161994347	44.2486544312278	-41.6877627106018	-44.1176826253499	43.4854311485934	-43.5654399775646	-42.9424431946982	43.7487528583233	-45.2724847692023	-41.2444740477983	43.4638222165211	-46.8859742682756	-39.6920766199145	42.7685227178142	-48.7821429650935	-38.4932617209837	42.3834221965566	-51.0561574590474	-36.6525205000779	41.5782012406033	-52.7041837899608
1.12127801585433	-52.6745104619065	-46.935646857802	0.913561803165952	-53.8651311806312	-45.4154748085299	0.741621310412535	-55.1079926407817	-43.8378422562089	0.632359615094183	-56.3775243740734	-42.2404721301058	0.680448147898186	-57.6648651235846	-40.6510412830041	0.92157820202123	-58.9336164536028	-39.0654311769151	1.12779763945537	-60.1175554878896	-37.4223201494908	1.15023468323559	-61.2155760717282	-35.7128118284719	1.0493158477005	-62.24683326394	-33.9664720297731	0.866603189140418	-63.2103263305415	-32.1906539129584	0.626347134929193	-64.0916299440375	-30.3697962707758	0.461407775273326	-64.9411151409084	-28.5157005234163	0.523420681093073	-65.7531444001604	-26.6400134923543	0.656889425034582	-66.3488975209468	-24.6903633075372	0.739960927294835	-66.7369353776323	-22.6864082577761	0.755919430845897	-67.0069209993329	-20.6524610060949	0.651940943168086	-67.2183620108816	-18.5986536319216	0.376385425789571	-67.3139201160344	-16.5436548034119	0.109955446356129	-67.2000090926703	-14.4685290984907	-0.0415956850326048	-66.9216352123237	-12.3925475419348	-0.141582456397856	-66.5532347052738	-10.3067924371303	-0.274355658327043	-66.1342270395829	-8.21349382690764	-0.441402738952351	-65.6708331274803	-6.13221256472991	-0.550348195486065	-65.1481645212962	-4.04446137421623	-0.531416277757279	-64.5380837931864	-1.97725546673357	-0.476176739726775	-63.8084893907086	0.0343622880104555	-0.465249799137107	-62.9675112047354	2.01921645434298	-0.508477247890826	-62.0541904643405	3.99294819444153	-0.586921083375447	-61.1072891963698	5.93822776815811	-0.701304857447807	-60.134240980238	7.880899595146	-0.823944592488303	-59.1305372046992	9.79112826316801	-1.08569252603167	-58.1542623896774	11.6833118250507	-1.05318627171635	-56.8033183286775	13.3484010801386	-2.38304099367924	-55.8869470004521	14.73379994863	-3.57045091304013	-55.0123098529282	16.2839747177128	-4.18342560346776	-53.896981749896	18.0126939371184	-4.52702200263127	-52.6815400820955	19.729984568054	-4.65064210764023	-51.3608859468923	21.4348159575684	-4.67368174527351	-50.0814037969455	23.1647200721083	-4.51494520276175	-48.8918095223542	24.9244212737777	-4.00006330264446	-47.6619410086072	26.551677038343	-4.36900543244047	-46.2656695183	28.0688592938005	-5.51160821338877	-45.0028964493911	29.3149692690509	-6.58429517423584	-43.7505033750981	30.595576418179	-7.48081770885073	-42.3344380828944	31.8220440616834	-9.41997591787409	-41.5873982276157	32.2878655487574	-10.8551312603119	-40.3034244928668	33.3143494527011	-12.2125081584067	-39.0339824130694	34.3039855570796	-13.9490461474255	-37.9467549238871	34.726753640223	-15.315448090994	-36.5769337451288	35.3201856076568	-17.1392628507979	-35.7832875520419	35.4854866293708	-19.0083792401937	-35.1696057573516	35.243585539713	-20.894443169071	-34.6143424605675	35.1371084165384	-22.5961627204662	-34.6833181672363	33.9773103735264	-24.4632192657711	-34.8963345160941	33.0753446679758	-26.3215045875184	-34.970611571291	32.0969146492572	-28.2047403944774	-34.6218854209918	31.1994741826558	-29.9978905698073	-34.7227102802301	30.1048458629679	-31.6877146918414	-34.9396012918728	28.9134217848581	-33.636275469072	-34.5404150930219	28.2888480900692	-35.4433812098641	-34.0703301941551	27.4248723783125	-37.0086289572828	-33.7376889831758	26.1557183256235	-38.574222910592	-33.7528407224292	24.8389429329388	-39.9325065996789	-32.7799784903641	23.6700366760979	-41.0114963488574	-33.2505864240238	21.9874090158795	-42.0029695579664	-33.3698982003171	20.1519203192763	-43.0413214778307	-33.8776115152243	18.3858162372754	-43.6521229190835	-34.4147380028325	16.4079575947563	-44.0168773009979	-35.247272110434	14.4667611672256	-44.6307474502611	-35.5791186499465	12.4551361547829	-45.801741528343	-35.3170501008225	10.7095542380842	-46.9468199645656	-35.4947559403315	8.94248041162218	-47.3903836518113	-35.729447302069	6.91015410163243	-48.2514748390534	-35.2689003960218	5.04159357104424	-49.0699187709734	-34.7426551767074	3.18447038387705	-49.7335640422692	-34.3508556409912	1.24454516785123	-50.3747701683598	-33.8891845232497	-0.675635900140666	-50.5698991207371	-33.6115476773181	-2.71767672981474	-50.621643551006	-33.3464919539015	-4.77439887103905	-50.7125956851026	-32.8814483592288	-6.80019311669009	-50.4729568860529	-32.3861295647262	-8.81167334226857	-50.3637274582915	-31.9549919558369	-10.8502899831982	-50.1859591894934	-31.6007128369791	-12.9012422273333	-49.7637831284535	-31.3734115407864	-14.9353434630695	-49.2128375448237	-31.3554662242533	-16.9517282015978	-48.5202655735787	-31.4250369113711	-18.9167434164446	-47.5920820033695	-31.6062015719562	-20.7648023774029	-46.5938230392745	-31.9416650541794	-22.5719661945693	-45.9042219684037	-31.13976227537	-24.3881202330674	-45.2575629239376	-30.4474101486995	-26.2617787755458	-44.3786568226134	-30.5521815238368	-28.1703769308645	-43.2463440718605	-30.3338668919435	-29.9324113133127	-41.9821842402439	-30.1755255442806	-31.5852985884076	-40.644689790186	-30.2667149589278	-33.1756521419498	-39.2666690478985	-30.628887855977	-34.6876860373034	-37.8768359932487	-31.2320760984577	-36.1198072273852	-36.6170426555874	-32.1325413518574	-37.525796612492	-35.3811953974555	-32.454000513089	-39.1620142760767	-34.2260849428031	-32.1988706087565	-40.7377253827179	-34.0817280209036	-32.640387186487	-42.5579115023095	1.12127801585433	-52.6745104619065	-46.935646857802	0.915863302687469	-53.8505587672358	-45.4340778683441	0.744697594479315	-55.0790537326757	-43.8743923128544	0.633421615738476	-56.3266494462147	-42.3039070581015	0.671587828108144	-57.5929528557199	-40.7405333239984	0.905239586125064	-58.8450077301913	-39.1830978925832	1.11934134565408	-60.0206945062972	-37.5667385163924	1.15657967992091	-61.1093460785552	-35.8881586348115	1.0673995082095	-62.1321347321103	-34.1724484649665	0.894579189866403	-63.0909160350777	-32.4278484608676	0.652706601425282	-63.969683453753	-30.634061288986	0.46433794231013	-64.8181438776251	-28.802009704376	0.504718628552061	-65.646743315885	-26.9487719479978	0.640588160068336	-66.2743279543385	-25.0251204285379	0.735475529244844	-66.6860215159216	-23.0353653164184	0.768646561096878	-66.9698186997536	-21.0083576906866	0.688818690317223	-67.1980673333183	-18.9542429050947	0.424194666585009	-67.3231289773498	-16.9039130049655	0.143093703349638	-67.2394729293296	-14.821386240985	-0.0230720966727942	-66.977361440089	-12.7288298561959	-0.124191821093055	-66.6146932537536	-10.6232059085274	-0.252233489860365	-66.199709625445	-8.51764829199778	-0.42281501742035	-65.737859534136	-6.41174911320102	-0.545008069347372	-65.2215492601558	-4.31052819562196	-0.53705571975409	-64.6173553254629	-2.21886624529369	-0.479717528930637	-63.8879660477241	-0.169743326147338	-0.463804381376713	-63.0462200697625	1.8419353200301	-0.502721565851495	-62.1365085229266	3.82426780448225	-0.581650386507761	-61.1867392704167	5.78855541694684	-0.684750762848053	-60.2249304175774	7.71232137941692	-0.828814580108592	-59.2402214677994	9.60351419514459	-0.987465103828329	-58.2340358147066	11.4757432641732	-1.37613982427592	-57.0474963331003	13.2455804885397	-0.190628201999005	-56.0892950674969	14.7257884934247	1.12065122370307	-55.3760863314766	16.2626329726778	1.24168384178978	-54.235594459262	18.1163382205239	1.15874895825395	-52.9440711757048	19.8712783175529	1.29348305994854	-51.6473264356681	21.6105580393754	1.62064013648434	-50.3761609992912	23.3547097513242	2.0493908036788	-49.1258341922854	25.071473837514	2.44660080516444	-47.819208175659	26.7404555217433	3.14963018891418	-46.4556120134927	28.2441246541208	4.29092959134114	-45.1961443179899	29.5685259489055	5.38790247451765	-43.900509260214	30.8933128896217	6.39245264826869	-42.5080696368186	32.1620139722262	7.6933291789187	-41.2095284905776	33.237166159777	9.03020931411205	-39.9259361001826	34.2354027521283	10.2221408401574	-38.5965896515872	35.1770023257415	11.5969890708897	-37.4111006779651	35.8724028775367	13.2234002595576	-36.5003924077119	36.2555362461669	14.8466033452473	-35.6622642949447	36.5542637123543	16.6560596416105	-35.2879394958661	36.3101575939326	18.4909794574978	-35.506418621522	35.5950910168531	20.3859785281704	-35.6376068554092	34.8833003264404	22.3434440355026	-35.5131204940311	34.203454842899	24.2405871112112	-35.5389816429013	33.3297739835101	26.0418730914514	-35.5331995026174	32.2638405131054	27.8226399343352	-35.1728159197241	31.2381772800175	29.6516025060313	-34.8802107819561	30.2839717870774	31.4604317126795	-34.7126839347155	29.3033769187718	33.2791667293521	-34.3348860255117	28.4027881752191	34.949005474624	-34.0068984117275	27.3293606708325	36.2549916081173	-33.819394150679	25.7785181202036	37.6365492541163	-33.7744017248891	24.2753037801704	38.7205490197347	-34.2465019651271	22.5734832329375	39.9928781190789	-34.1480760678098	20.8945585995001	40.6733412552066	-34.5775049900679	18.9689109580891	41.5588394746649	-34.9131573853735	17.037678871874	42.8631538575609	-34.4949849550812	15.4075567140633	43.2300677058643	-35.3416233262569	13.5356915337874	44.352181078733	-35.1102922395496	11.7883207802989	45.6056320309673	-34.5162113718632	10.2431784940315	46.0915300172473	-34.536477069973	8.22543069886294	46.8382526286438	-34.2618204490279	6.29980023666651	47.1365156109377	-34.293436833753	4.23697330249364	47.9559607004225	-34.2002555795838	2.34065255511259	48.0576898313683	-34.1043468661338	0.276482890080275	47.7592614624713	-33.8144982598116	-1.74843564453506	47.9826022135985	-33.5085731819925	-3.80108766107772	48.3799068339612	-33.1384175972436	-5.8145707814956	48.2181170272955	-32.6325945540873	-7.81469548698422	48.1005123373382	-32.1965412676979	-9.83092327118894	47.833553915933	-31.9359133928524	-11.8587718880034	47.8096676282807	-31.3459225267155	-13.8368926520486	46.8418835260607	-31.8426353066316	-15.5808241461249	46.161909878378	-32.574756466041	-17.4315489945007	46.0066727930036	-31.9463734237866	-19.4018876115758	45.3695922924722	-30.9142168542219	-21.067833361655	45.0903592130055	-30.546325320172	-23.0656059170017	44.1307907735093	-30.814302239828	-24.841525590065	42.9853992041577	-30.6777717678705	-26.5481312888908	42.2807741728136	-29.7167296989708	-28.1973385444738	41.4085232705049	-30.9260240776604	-29.4966492571932	40.3209552754726	-32.088203573589	-30.8802156130643	39.0093429494395	-32.6348531933966	-32.4981694800273	37.629615765991	-32.9090064030146	-34.1255113506002	36.227724764495	-33.3295721198065	-35.6937711978483	34.8827863843699	-33.4868860036223	-37.2861752176728	34.3534820420851	-33.4693362856413	-39.2425858178853	34.6326445064652	-34.1338047475643	-41.1387218108751	0.301939127458624	-24.5715939858172	46.7095863733291	-0.311339061485046	-22.9800893353111	47.7518801097537	-0.632762679900679	-21.3450993572815	48.7753903751553	-0.436481785760919	-19.6872858875486	49.7359956463381	0.250773432653896	-18.132912622865	50.5904817159032	0.550700817874743	-16.5332690231749	51.4355093657579	-0.648866482563504	-15.2615576329375	51.9626515623974	-2.09165236415331	-14.2557211381649	52.5138755418994	-2.01398547451323	-12.7061153757435	53.413340943866	-0.954671956975965	-11.2601474213565	53.870684166094	-1.00953549242044	-9.45858263023436	54.4202790516646	-1.57461884845686	-7.72427738801577	54.8947751145157	-0.989383809663739	-6.07130051156568	55.7371597585747	-0.107139101297838	-4.37593881107961	56.0405911323397	0.648754803166364	-2.76298726887923	56.4777330124675	1.72456831765593	-1.16797607398413	56.7754113292667	1.3607350462501	0.585181673084926	57.0006916742177	1.53211632375729	2.36053475122757	57.3561443999687	1.13246042037704	4.10732055021802	57.7071846531925	-0.0461458389746303	5.55510084111728	57.8842132631347	0.222038868670479	7.24337285789089	57.9458157929226	0.0143944506939634	9.08193368583344	58.1273422972751	-1.50459165626892	10.0577425037695	57.9423559176799	-0.796041797585202	11.6428528790344	57.8563525980553	-0.47538530499718	13.4821616224736	57.700698433412	-1.16192954237161	15.0677478232752	57.4243423476745	-2.03522124640528	16.7322740356188	57.1445611096803	-1.47066694331946	18.5353640389959	56.9381519419107	-0.890306137567042	20.0894747069708	56.0152990265235	-1.12237957309139	21.9957339935659	55.8562557295402	-1.50238176704306	23.8462209205294	55.5922782490276	-1.22871015626804	25.5127197570008	54.604010049601	-1.07103516816804	27.0968650607546	53.5481793726753	-0.811796411152657	28.9907120830054	53.082071336631	-1.25251107889988	30.6263405836328	51.9919498315743	-0.748357659139308	32.1419176026338	51.0357324257094	0.473623776489474	33.3661655906515	50.2713742388647	1.29514863770947	34.445076859142	49.1436705300315	0.461611940813344	35.8262699854753	48.5361536128305	-0.744577061888266	37.1609405106849	47.9346128037593	0.153257837042282	38.2580366003857	46.7973999555897	1.64007488181977	38.8774856500384	45.8842575704366	2.42731950629595	40.1351661841497	44.7362278616862	2.14165623214832	41.6129516621471	43.7193629349288	1.72047446308474	43.0426083928603	42.5619424659911	2.36712404539253	44.3874918763141	41.387218686089	2.40042273801145	45.6164207677352	39.9091824611257	1.41010618692829	46.6823005187163	38.5423486785201	0.407730653997681	47.6418417095468	37.2452517594368	0.772527880034716	48.932583240676	35.8280252892977	1.3395618233602	49.7301386317371	34.1109959417689	1.36946397229116	50.5662462127688	32.3632139887053	1.06410300177336	51.2416951931458	30.648011827176	0.910165216757149	51.8892276495938	28.9612510288554	1.34327973921656	52.4491261419885	27.412566536751	2.60057695129254	52.862496738861	26.309310018684	4.11826342373196	53.1350037212691	25.6762735933852	5.60763459092936	53.4879262196382	25.0345787237195	7.10676860341927	53.9895816939168	24.1167206334522	8.68826403667533	54.3220581559657	23.3580583473519	10.3668845239559	54.4033840347571	22.2565981445074	12.2619409678986	54.4880696991209	21.6376604065257	14.1178088010104	54.6785277857121	21.3321945840307	15.7650337061449	54.9187199671834	20.15206897508	16.9997760021074	55.2465606235277	18.7308765476459	17.9288729878511	55.6551173729391	17.1654304367844	19.5933021200643	55.4711657540748	15.985181823308	21.2820365758156	55.4639933094264	15.1887854589806	23.1874979544509	55.4063173519602	14.6711856372479	25.0954344103908	55.3568492640014	13.9861139015725	26.1587309730451	55.5510039221088	12.4652085108392	26.6750461320653	55.833370362493	10.8218088285631	27.2329564088784	55.9452385855725	9.0924220384063	28.3414326744886	55.5958574703953	7.7142581964175	29.5698932462108	55.6653465496984	6.35939257522173	30.974264849067	55.6838601219416	5.07606430577378	31.7920586421188	55.6278675363018	3.4411714733438	32.4802064051949	55.5733003357689	1.79224283391452	33.6245964182849	55.3837692792395	0.321756982773301	34.8804893707924	54.9686916923991	-1.11922268049027	35.9409088365562	54.6004085036704	-2.71336566336661	37.2369523270769	54.3689092972732	-4.13755615364613	38.4557105795484	53.9377631467866	-5.76314019555713	39.3302618427941	53.3646390863057	-7.48359744902014	39.8412763868926	52.8876022288652	-9.39649787220707	40.3284540415487	52.4902080552242	-11.2484283144004	40.8918835413912	52.0498340261625	-13.1001541389293	41.6650619882125	51.3429964569052	-14.7825630647228	42.7107911492605	50.4413744785815	-16.1482543828195	43.2432035110514	49.7554660400191	-17.9300376675196	43.6349645872058	48.8299861172923	-19.5622129578379	44.5964877161785	47.5922627286091	-20.4585151077901	45.5164074819912	46.6243977200459	-21.6189221063039	46.0163829856739	45.814334304788	-23.0720097630406	46.3113335309946	44.7239398747192	-24.4618594596601	46.5739760030586	43.8363405529557	-26.0776450425209	46.8459790419059	43.3379976643809	-27.6832321453459	47.3704005988822	42.4201564111861	-28.9430722107417	48.1180057372833	41.2443343518497	-29.667224601516	49.2875866059452	40.2065694796706	-29.6697769638806	50.4265895793396	38.9010964695179	-29.6766839637832	51.0833303902599	37.2733871695399	-30.0768344626269	51.9967040833331	35.7218426723399	-29.5680835545258	52.7984577855974	33.9527050122424	-29.3616626109768	53.2082615602376	32.1710224079525	-29.8027019107996	53.2590183025876	30.4129393612104	-30.4051624985425	53.44181499572	28.5806512597284	-30.9482832566048	53.944312591795	26.8829195579885	-31.8162985999409	53.9201942918707	25.2998310077921	-33.0041502991637	53.8676967477314	23.5813705069843	-33.775395354905	54.0587990596198	21.8337074334333	-34.079807075651	54.3927806282799	20.2945762006784	-34.1754276444299	54.645064845981	18.9589788119416	-33.5496862791813	54.9608484472117	17.6268355138624	-32.6679419860079	55.4849010459394	17.3119938413235	-30.9824196064655	55.9637754024494	16.2982911216128	-29.4667831694676	56.5312401586566	14.6835843204431	-28.7003578341495	57.3781103919795	13.8644023381489	-27.0865758591308	57.7433058495108	12.735451032568	-25.4380207077722	57.7556013190365	11.0641729856565	-24.5533302696935	57.8971171865609	9.23316173067837	-23.9230680496738	58.1943517772042	7.40413143397975	-23.2597081934186	58.4289743109758	5.49549812453759	-22.6324218626377	58.2987201902018	3.45523138104623	-22.4690111553173	58.0653787350924	1.45526630206713	-21.9733299370463	57.5723554121074	-0.589945741842068	-21.9417566840505	57.1811410781818	-2.46107642205741	-22.8220392296471	56.5912721783706	-4.26621252175208	-23.5155104101002	56.0544394339458	-6.06524181147437	-23.0481744446429	55.3409028741002	-7.92099783020083	-23.0467657370707	54.6721971055393	-9.4272114732814	-24.0669275348047	54.1964155214441	-10.8951617019118	-25.2713232212841	53.3746147496141	-12.4090412657673	-26.2922880930027	52.3967263332795	-13.9317494616245	-27.4859303925214	51.5883636851731	-15.1384273259855	-29.2455027482598	50.7243841489719	-16.6087672400079	-30.6712958497635	49.6141384768523	-17.552866886963	-32.2956720966124	48.333850155696	-19.1699390005876	-32.4286298401848	47.5146320729573	-20.7937213633426	-31.5725502712676	46.0473082401463	-22.2480637581503	-31.8058709045913	45.2196527793922	-24.1031515886492	-31.2352270246081	45.15810802384	-24.9041091257705	-29.4613187261152	44.1769014949303	-26.28962686845	-28.8898889605043	43.5450946695821	-27.5564825890163	-28.7411141735903	43.4596321408492	-28.6197938597435	-28.3470452704505	43.6417734365111	-29.6302479400641	-27.6871567146284	44.0920728396772	-30.2576719993	-26.4123882813025	45.047567280849	-29.9483473869226	-24.9456921227337	45.5090502717327	-29.8412456906279	-22.9643395174207	46.1256088141102	-30.7059376933471	-21.0825214446214	46.0318354054056	-32.1137168500902	-19.4595887823704	46.4575318236612	-32.1583110282033	-17.4380603536129	47.4672759708663	-31.3019397891411	-15.800954444262	47.8340189601604	-31.3634131602217	-13.7731847227637	48.0296539740345	-31.6927532358674	-11.6998174263075	48.2724083373154	-31.9934935157099	-9.63524496209244	48.2961361865639	-32.5245029824069	-7.57949392014427	48.3608993333781	-33.0658245582943	-5.54785472733697	48.2937873889042	-33.5691342270512	-3.49375372352236	48.1065255689284	-33.8589943206674	-1.41020575146875	48.1825371953844	-33.9167840628845	0.669535804839576	48.0490743450472	-34.0508540502635	2.71068401669969	47.7986286571495	-33.8760659782447	4.68952500336346	47.1743227771079	-33.8753738575312	6.5705398429255	46.3382044605685	-34.1460848432212	8.34684536654946	45.9741881973652	-33.9317329356544	10.2907091253417	45.0481044392311	-34.2056230295991	11.9951405288443	44.0375269446643	-34.5172340311579	13.6177051579162	43.704528403648	-33.9192692237111	15.3793088013433	42.7856333567494	-33.9236161346778	17.0601101588862	41.7582987126321	-34.0481568723528	18.6458431485479	41.3880792690729	-33.2101469453527	20.2857546786724	40.122612470621	-33.4602113525979	21.7062383368895	39.2225817659884	-33.0686881586145	23.2870829708538	37.9566059532278	-32.989814170404	24.6158466517607	37.0171488442156	-32.7910128634215	26.1492470465374	35.5786939727687	-32.7759632637206	27.291652384948	34.0943953392435	-33.2246679063738	28.2906569917449	32.7078563294489	-33.8946806617809	29.3471312078736	31.0719997673926	-34.4425786013962	30.1040598825969	29.6590910251983	-34.3459755064452	31.3334920666211	27.9985216003752	-34.538082925005	32.2956583106591	26.1917005735974	-34.9379763121936	32.7888370690856	24.5588420029342	-34.6393591784859	33.7458262414776	22.8395758388659	-34.2911804127268	34.5990802829876	21.0146718273364	-34.2238381938137	35.236161879288	19.3225061508547	-33.9888717223159	36.0006889069171	17.63570047283	-33.6800907329532	36.8559566065391	15.9526384256499	-33.3924150921333	37.7325481511766	14.2719174342803	-33.1997343868209	38.5535421222702	12.5807577517938	-32.869640041922	39.3759250233614	11.0279959284869	-32.1438716497075	40.2490406979831	9.5953880095906	-31.258879030684	41.1267843503726	8.18439568714969	-30.3300911879686	42.0142280025151	6.77342254546628	-29.4201582494725	42.9078786358961	5.31487552404137	-28.6168943046242	43.7821894330022	3.74928124815175	-27.8748142772913	44.50968281624	2.21971578394561	-26.9840172898718	44.9598691588718	0.987453650547734	-25.8657800734785	45.5960185878533	0.301939127458624	-24.5715939858172	46.7095863733291	-2.71020398754232	-24.166089343849	46.4248515079008	-2.87168489009084	-22.7170373740899	47.6042243952745	-3.53594436948681	-21.1987721773592	48.6401961353048	-3.53762595075886	-19.4987253882539	49.6041652645137	-2.61856903865162	-18.0600289571937	50.4455826211822	-2.84004586273729	-16.3988135153752	51.3575394060424	-3.99566785354356	-14.9688834255894	51.9422906801611	-5.40944105541181	-13.9523097600391	52.5249908809866	-4.60066525502705	-12.3005237499243	53.044810220505	-3.12593670972513	-11.2020998134228	53.5081017914656	-4.12909169463181	-9.77981008218746	54.3778020561182	-4.13361027981293	-7.88452611433186	54.8552736420527	-3.82167634096256	-6.03271328204068	55.3096884323947	-2.89569437449784	-4.53171680914049	55.9055012026395	-2.13112441309854	-2.79553639652964	56.3961109050917	-1.39762453349506	-1.08109506084615	56.6262140734606	-2.11733955240351	0.584751979566177	57.1565307579956	-2.11592341525415	2.45856795366391	57.4880627035871	-2.13333776760059	4.20490753534287	57.8452853291765	-2.5369450819214	5.91312391952194	58.2793961825498	-2.62912133401486	7.73976330435931	58.3472468982808	-3.29869795555715	9.43541390755399	57.9186911093244	-3.56796620592629	11.2728687373815	57.7096441540381	-2.79227560034226	12.9245509523365	57.651556860988	-3.19348869488282	14.7479667068756	57.1749451517125	-3.97919534218077	16.3611864272884	56.8764260911708	-3.83727378735778	18.2155132822291	56.7874443997578	-3.24974739033023	19.9850500966521	56.6295787058147	-3.27039586455159	21.8426649036486	56.1486280798757	-3.51594473087412	23.5342952785594	55.3258061816581	-3.14775006015466	25.2551077535878	54.74367843883	-2.71254639268081	27.0385792412254	54.1356222194451	-2.52296896628289	28.6110932133715	52.9426021316831	-2.59800089145706	30.1428959326553	51.8089887832849	-2.31743326818089	31.921913136162	50.9550769640982	-1.45768004110526	33.5260186053114	50.4555131290635	-0.56640601409677	34.8399196296662	49.4534577010572	-1.09532575431931	35.900557774556	47.9894738650015	-2.12323851105631	37.1317320286332	46.9165348488665	-1.61095667109607	38.8371591014164	46.3768366253112	-0.135835021755187	39.9005296884714	46.0972019360926	1.10977212656264	40.9163168349713	45.0959682474678	0.622153617440643	42.0705562779163	43.7935981929457	-0.0624213789505055	43.2641579543579	42.6248239798835	0.344893486239021	44.4235838353424	41.1980295745591	0.455037916419897	45.5615328630188	39.7101546404938	-0.56767828649892	46.6727893569338	38.6463519190441	-1.30572688302697	47.7517748025911	37.2853828060933	-1.34556797536135	48.9971696278382	35.8248948847214	-0.941291843389682	50.1516973445603	34.3778491982863	-0.566304826705812	51.1217120015691	32.7709050788908	-0.705858977757257	51.9742082214805	31.0844721834902	-1.03592907556625	52.5312947515929	29.3415305298177	-1.54285806040031	52.661145832366	27.574439247855	-2.66984783686243	52.7970778223281	26.150750775241	-3.81043500178788	53.4023933645391	24.8263035916345	-5.00943457224757	54.0952951229156	23.5233607365316	-6.45485229369142	54.8671749557716	22.5698336877675	-7.75351647373199	55.5938078495235	21.3195295750569	-9.23224558849551	55.8766775796173	20.128085149474	-11.0401378832582	55.7270479359869	19.3478937808077	-12.847183807813	55.8820961723585	18.6072393289116	-14.5561303670774	56.2563007107597	17.7682114374072	-16.3013904071899	56.2351767730917	16.9312950908115	-17.8927018719291	56.3183681350832	15.8063174454184	-19.3830987077755	56.428822620549	14.4691329088392	-21.1026022176124	56.372477138786	13.5229111469137	-22.687836442606	56.4597284416299	12.3718739218086	-22.882581080695	57.023340347115	10.5656413535874	-22.7154693896548	57.0320822843481	8.6950187021763	-23.9441324931219	56.2752275544461	7.46864089373698	-25.775066464489	56.104055210355	7.10780861937162	-27.4538711052903	56.2784259958051	6.29288357249444	-28.5740672216479	56.3349365891912	4.83596413580931	-29.0728653044733	56.4809863442841	3.08510047909	-29.4053164312736	56.7010390631779	1.28999768183088	-30.1795921456321	56.7712969257454	-0.427780681652145	-31.1686668184095	56.5651965660844	-2.07157901294256	-31.973771370876	56.3308574538416	-3.79782022261623	-32.6650929025015	56.1325305988289	-5.56006085915325	-33.4140633646182	55.7132985565921	-7.32560288121408	-34.4609301087723	55.1851795499237	-8.89785869593446	-35.7449350778242	54.7025116876353	-10.3434278121298	-36.7822781594182	54.2402430283947	-11.9913800501855	-37.5969768350873	53.7006449513218	-13.6922912226886	-38.4592060123774	53.2330950332664	-15.4032156722273	-39.029696745848	52.6739827129291	-17.158150634264	-39.540139930318	51.7267510273545	-18.7161754326114	-40.0807191051229	50.9601918200138	-20.3561373841609	-40.3130752370177	49.8109398728381	-21.9142678500451	-41.2976757960143	48.7481318259571	-23.1992494453682	-41.8854333290071	47.5535264466726	-24.4822117032776	-41.8413180948644	46.7153681586646	-26.1199554524363	-42.5093807976852	45.9070374869397	-27.6456948025734	-43.1657761019461	44.6776374399245	-28.7497880036032	-44.0274779362146	44.2453452872563	-30.239536469131	-44.5455151494106	43.3163864252763	-31.5744957394709	-45.3561275171585	41.9904938208422	-32.0074161177667	-46.4149494517484	40.7669399953433	-31.7108423957224	-47.5980013430581	39.5387660690551	-31.2728895377852	-48.7783504268827	38.1864824987441	-30.8583571397486	-49.9286822286178	36.5859696708081	-30.583147465731	-50.7596168386915	34.777981888019	-30.8539077096403	-50.9787817434796	33.123074310958	-31.8344099270146	-51.2057454347087	31.443288584696	-32.7949169343084	-51.5272510712406	29.6518235704794	-33.4252101189184	-51.379006819032	28.0285871086334	-34.4450334122447	-51.0086095142924	26.5900616753492	-35.7563240707387	-51.056082536378	24.8538888821841	-36.4422657627713	-51.6182484536002	23.2645104027871	-36.2830636605288	-52.100991954289	21.6762789975111	-35.9877947225941	-52.2570080172618	20.1978845101684	-35.196073045275	-52.6934556799606	19.5043143705042	-33.7349521068277	-53.6998614804805	18.8947199689555	-32.5505088235683	-54.7572837811921	17.6046310578854	-31.7452486929746	-55.4258989000253	16.2294834398865	-30.5985322932038	-56.024175924893	14.9807256069701	-29.2686834761061	-56.4809653730278	13.4454887038355	-28.2532934578394	-56.4845398118732	11.6796545543202	-27.5721585659033	-56.5009067635311	9.92392888912708	-26.8008616744733	-56.7747600394454	8.17748544820247	-25.943382266304	-57.1039866511597	6.33301599151983	-25.5076918935794	-57.3948860400128	4.4775285361681	-25.5358083894095	-57.284980086717	2.59697482676856	-25.5765892370501	-56.7415457842627	0.799936583369751	-25.6097101578973	-56.1999180670133	-1.02323985510064	-25.9361064729521	-55.6002586338969	-2.86115842943205	-26.5839759545043	-54.8646065623176	-4.74150467700141	-27.0663297153041	-54.2541235400602	-6.73517491785422	-27.264580738685	-53.6118319817881	-8.59115540325484	-28.1232608411341	-52.7653813161658	-10.1413267315543	-29.4107529986394	-51.7883765673986	-12.0595157928737	-30.1081488754564	-50.8213376489705	-13.9317150501755	-31.0544474112777	-50.0017085765698	-14.9075542817167	-32.8712546277233	-49.1332670688226	-15.4721904647755	-34.8089103434256	-47.9603113503691	-16.8254287190705	-35.875319138413	-46.920570409253	-18.4327265099169	-35.3738407746724	-45.5526122323103	-19.9172162017646	-35.0285793521493	-44.5145788562792	-21.6201754358043	-34.722857229719	-44.1445348691717	-23.2099647587943	-33.5132498674827	-43.2711512169465	-24.8576937694983	-32.8025833801172	-42.2429346584884	-26.3554204160985	-32.8256253591775	-41.5485202395335	-27.6562740397981	-32.6983186859309	-41.3405377551147	-28.7721370828924	-32.2041852439246	-41.9134923569271	-29.3266893993902	-31.3815679502855	-43.0954588803023	-29.2660071899468	-30.764958979906	-44.4907321268209	-29.2094049527179	-29.6724861345993	-45.2450698876297	-29.2015163195802	-27.9131376235625	-45.6291475026303	-29.9735506864336	-26.1605003489329	-46.446606184523	-30.8701503267554	-24.5511003656392	-47.316733088709	-31.0948637411486	-22.6815114376859	-47.8955845170514	-31.2219935799171	-20.6680864819063	-48.7215690498339	-31.202711689751	-18.6908867072329	-49.5383496171673	-31.1420353810417	-16.7053467238988	-49.9976779822966	-31.2957106866525	-14.6244466188909	-50.3317736368658	-31.5137503149864	-12.5300764036076	-50.6151180869895	-31.8706074838959	-10.454254657274	-50.7191356745597	-32.3616088359227	-8.40672334149782	-50.7176609072128	-32.8164461664432	-6.35588931084395	-50.8197725992278	-33.1453871504022	-4.27758515534764	-50.7996204837464	-33.4025573799835	-2.21580981194054	-50.4749403925027	-33.799588311453	-0.225001980244391	-49.9980268117185	-34.2211172951644	1.71702471775161	-49.2083668083231	-34.4900047718482	3.57809806788859	-48.3329811194793	-34.9117856468554	5.38149750198246	-47.7209411279485	-35.3935723543142	7.24068219233681	-47.1506399853559	-35.3345303770488	9.15272844151002	-46.5703565641674	-35.017715132916	11.0384868482939	-45.7285186269808	-35.0189785976709	12.8369841120494	-44.8033012469189	-34.7909359347506	14.5414569154267	-44.2627352117574	-34.1139545590474	16.2752194168975	-43.5907688304564	-33.6182114601035	18.0413173709165	-42.6383001129917	-33.3304208374518	19.6697561293695	-41.6722092815173	-33.0658238221217	21.2805954211914	-40.7207090621734	-32.9682612742126	22.8726378272485	-39.6610690849782	-32.9116788158049	24.3995877447888	-38.3335262161991	-33.0777733843156	25.6904168324139	-36.8160557234197	-33.556708422439	26.713078534552	-35.2077637875033	-33.9413957606285	27.667362676894	-33.5932236132817	-34.1536744682072	28.686001192047	-32.0783314534789	-34.1679431523489	29.8748929327668	-30.6093330172925	-33.9619713922107	31.0795776172015	-29.010138398113	-33.8098311995203	32.1415637695696	-27.3206098128473	-33.8052345696714	33.0983334921565	-25.6697755416951	-33.7181866344941	34.0916402693874	-24.1541651702587	-33.3561045041924	35.1897311214661	-22.6858607457538	-32.8594193160662	36.3389512786719	-21.0761283983978	-32.5046686135023	37.3768986970511	-19.3418941802073	-32.3182530480378	38.1949410602512	-17.5900749206733	-32.0535759486051	38.9403377450049	-15.9697354460492	-31.4889924431733	39.8302965237819	-14.3872193306737	-30.8530049075418	40.745093083032	-12.8205589868658	-30.1844162473852	41.6326958683116	-11.2378949451456	-29.4755039989803	42.4272038826907	-9.77591947818793	-28.5481049000988	43.2354831271809	-8.27907869434195	-27.7215090246203	44.0936806020691	-6.40806267401627	-27.6757578488438	44.3743627417069	-4.90629806787905	-26.7027863565075	44.9222278309727	-3.90621944058605	-25.3460431901941	45.6758316667905	-2.71020398754232	-24.166089343849	46.4248515079008	33.5983074034161	-33.9382428618809	-41.8723012002536	33.6168555018215	-32.8828545310443	-38.9471376566871	35.2114497247888	-32.7783440091993	-36.1480675825666	36.9508500015345	-31.838956461585	-33.955791790877	39.0316688349591	-31.2515020156075	-31.9982843498497	40.5346651857497	-29.7769563181842	-30.392296709249	41.7879419568566	-28.2001184116391	-29.8508958219622	42.9348371207628	-26.4084376904092	-29.9772798626143	44.3456709750081	-24.581412964011	-30.8576825245934	43.7005346820765	-23.2789873204293	-32.7398644993255	44.8134676911662	-21.440734204482	-33.721425523157	45.8323759746569	-19.6279964618326	-33.7683707561151	46.8714013047981	-18.5577672584989	-34.4723770008621	48.5042190034006	-17.9573868903928	-33.7109775211708	49.6582777020799	-16.4076309253401	-31.8584512957664	51.0873957539733	-14.5322162934137	-29.7688682677251	52.3825120054897	-12.2786765396246	-28.1613554513177	53.499064883975	-9.75859607943154	-26.5154481379931	54.6519229525322	-7.17016940274493	-25.2327082664481	55.5226169873791	-4.42534965716128	-25.0661632464409	56.4179539872246	-1.82363873194087	-24.4632650062305	56.7463392227857	0.796492975341691	-24.0137925966025	56.9934896752614	3.3040046385815	-24.0462404343126	57.2323564082	5.89120733750925	-24.4058597743818	57.2138717211691	8.37011690030208	-25.4610860348852	57.1575182373324	10.8099218780388	-26.6102374731637	56.9920825243137	13.1789851615824	-27.7751687208887	55.9364272468438	14.6498725096444	-29.9650280754938	54.700677755033	15.810135315299	-32.0694031263243	53.8884461327352	17.6339806778715	-33.690810440821	53.1478795530073	18.8398495746111	-34.9339626715693	52.4905633334687	19.9076804402541	-35.8800540329305	52.3351016059892	21.3076527884465	-35.5890708593447	52.1247048446761	22.8066513553784	-35.2144102900144	52.2646176736793	24.2186757432348	-34.4826968453812	52.7841535832452	26.324442990672	-33.1754701989971	52.7629364855964	29.4382381610196	-31.6626782915182	52.4150434175089	32.0331983988144	-30.4558063692068	51.4951499775343	34.5588492807979	-30.6535084218809	50.3081341444304	36.9985657804792	-31.3652192305693	49.1061657459359	39.1872976827712	-31.2003379835597	47.953451693128	41.0350304088949	-31.2432298051479	47.4431753519586	41.921588466458	-32.4194284609034	47.2913589396149	40.727338733992	-34.1677615182628	46.9398860180465	39.8728599717298	-36.7946373029881	44.8490937900349	39.8356835039252	-39.6887319871287	43.5826960135076	40.2943814573241	-42.5505980649073	41.5747127058477	40.4207702197553	-44.223913506635	39.6623335345486	40.5798713588402	-46.360833353925	37.6856695748612	39.9675265195426	-49.1890322903102	-33.6467568603304	-32.2490542302333	-42.2499611726806	-33.6735125859254	-31.8290939701129	-41.1073642640313	-35.3357621933379	-31.9462472001314	-39.1715742807498	-37.5684346218645	-31.1985644794137	-36.5303446399761	-38.9753357292519	-30.0298208272076	-34.47209922368	-40.2129537245799	-28.8709958066513	-32.8073569990013	-41.2392916697987	-26.9112678612829	-32.5955441148072	-42.6890939719529	-25.0722871727028	-32.6282947381608	-42.8754963085467	-23.4031505576308	-33.95437542345	-42.9848242521986	-21.7453204186137	-35.6062385349423	-44.7409036684081	-19.7996017409476	-35.595166617853	-45.9180597910242	-18.6825648850966	-35.7942458887425	-46.8282612397688	-17.5840107571791	-36.4428176082897	-48.0184794152873	-16.3836200896249	-36.1131249282859	-49.1699182174683	-15.5164444534213	-34.5882658093906	-50.3885835311473	-14.0180816022025	-32.4752111428724	-51.9255654211155	-11.5557664351981	-30.5350582523452	-53.2227572647437	-8.33687506282725	-29.4815315117729	-54.1933566318145	-5.32319027295628	-27.9673936460079	-55.6434610350537	-2.8914135060311	-27.3628698160081	-56.1257954901134	-0.475314985880582	-26.5735410545839	-56.1546316553551	2.14131172015792	-25.9994934961435	-56.7675963921452	5.17327874181006	-26.5389559315112	-56.7350420165194	8.02165442913324	-27.2633387938963	-56.3308743758929	11.1180682425622	-28.4051605528445	-55.5177423267175	13.6518386206851	-30.1210385314285	-54.0579111303287	16.1636884920685	-31.8744334629197	-53.0338555480419	18.4530871523213	-33.8820188043242	-52.1641654432978	19.9614633891443	-36.0628436625514	-51.1529207551559	20.6298285131889	-37.4644884680643	-50.5267570595272	21.6910856465708	-37.4844194119751	-50.7352996505513	22.4111150951727	-37.0015689558855	-50.5574179931219	22.8884375491201	-37.337400557098	-50.27816304983	23.6949656105377	-37.8069445632496	-50.5253597792192	25.0433619989638	-37.2832295101196	-50.7747114360327	25.3358594422687	-36.4318401277657	-50.7482581406974	27.4926435187759	-35.6286691406899	-50.8408624301887	29.3810952771501	-34.0874723107936	-50.6633349633357	32.3962107406822	-31.8061340134207	-49.603724210495	35.6571789934187	-31.7852895108336	-48.0446399563843	38.5700250134351	-32.5437870933161	-46.4481213243419	40.8143903906938	-33.1072801226812	-45.0723060509695	42.1819236885418	-34.8612518567837	-44.2724338997904	42.330702326752	-37.3256700195246	-43.7034339992732	42.3045960087803	-38.5781241566569	-43.5082069843239	41.8563585357372	-39.2904925688905	-43.0056704009954	41.4707628560971	-40.9313850364953	-40.8674167975055	41.85673315162	-43.4031615199265	-37.9675026502619	42.1280529981897	-46.4666585724955	-34.7701605000644	41.6768218981	-49.5302227939217	37.7483487451049	40.252701337233	-49.0728470734132	39.0565074018187	40.7882921417511	-47.0485506036018	40.533723371171	40.7625218788246	-45.046609846044	42.3928844044391	40.8129176721228	-43.5968069522775	43.9628671423033	40.3933354795543	-42.2043157325098	44.8603726249967	40.2195858448946	-40.4754552788289	45.8647407037376	40.0520205346926	-38.8487151542321	46.8952726778875	39.6966918491962	-37.2729629362673	46.8116542504853	40.7988919345845	-35.535644961989	47.1954949485944	41.6929138228654	-33.8766532388157	47.3319554408163	42.2362244007188	-32.0629488790918	47.4344633366222	42.2463645991424	-30.1736409349157	47.07402353091	42.8747683982367	-28.5173740879648	46.3664218961928	43.8307846382215	-27.1131585421861	45.3104276211548	44.8752090424986	-25.9163756330898	44.876689888957	45.5764969943095	-24.1276421599227	44.3605234673221	46.7597132069215	-22.5355250371696	43.5174765118068	48.2261552633984	-21.2945975897244	42.649566310822	49.1709318468041	-19.6593855904814	41.8355704872828	49.8357458263271	-17.90344249042	40.9561697357642	50.674210365476	-16.194562070821	40.0739226335744	51.6499651791245	-14.5929334936827	39.2950151525236	52.3902130599025	-12.7372578320892	38.9144314815153	52.2569348590931	-10.5889824155908	38.4774546551195	51.9088012971938	-8.3387936066493	37.3026372385061	52.418370703105	-6.47727990352812	36.064857844147	52.9170437230125	-4.63564158285096	34.7832738636719	53.024071399208	-2.73674646421368	33.431901305765	53.2917094263167	-0.967282697660468	32.1074110289597	53.801772924727	0.828934100573665	30.8475281168204	54.3749405359553	2.5905784353765	29.7155777478581	55.1700184218511	4.27136626714706	28.4037295542641	55.2229346272303	5.98122193481818	27.191322303815	54.6847954592116	7.58927420161554	26.2406124596692	54.1698981781569	9.37744253476941	25.3316063514377	53.8395766553281	11.2377960493223	23.8887464858037	53.7270255478803	12.7760150674858	22.1557643063915	53.8897147610076	13.8371382100397	20.3600025326333	54.5400364686276	14.8000446528516	18.8532861050336	55.7188625788693	15.7514337367425	17.2350573881717	54.6772006206732	16.651647474116	15.7619284857852	54.2005258147438	18.1769437287076	14.6102834439771	53.855104191422	20.0183854723313	12.5321297176746	53.6427944084614	20.8555428723073	10.3004482899848	53.3922861632197	21.284423170583	8.30661679336517	52.8078903931964	22.2516980565358	6.32903042084916	52.4553580750751	23.1584270211708	4.38858757508917	52.0043526632393	24.1178065809024	2.54788521287548	51.3369255718519	25.0911983006517	0.813998591524823	51.5635416851965	26.2078698264202	-0.671258491409623	51.1553723988732	27.1136765464094	-1.85356213038508	50.6380550298534	26.2096291020018	-2.84611431679434	51.1283921346051	24.6350539319933	-3.94894780194793	51.9871875580089	23.0559607442205	-5.95179263197858	52.003706615974	22.2663077060207	-6.8675938547084	53.3152618627508	20.895338008202	-8.39336734167968	54.2034200500549	19.7024000618826	-10.3608240154365	54.3686925355079	19.1657409387003	-12.0653485657894	54.9465471377216	18.2734005721242	-13.7338410915744	55.2004288870202	16.9395005935412	-15.7077539192735	55.0798608891562	16.1793149412256	-17.655714992057	55.1519536342969	15.3675356711338	-19.041572559424	55.2813810682634	13.785658529638	-20.8202623029301	54.7444250081464	12.7380118431505	-22.0707008622796	56.0463943645711	11.6966466674532	-23.2231862906246	56.8154804006146	10.2195050336045	-24.3398259756264	56.3987652382874	8.53649669415745	-25.443625747509	55.3646709892066	7.08508010197098	-26.7124177284067	54.7498327520358	5.62389944400215	-27.8446318977782	54.6093787449008	3.89500205351092	-28.4406158118838	55.0123299287427	1.91169180721706	-28.9482686436736	55.3790042663306	-0.211796482697573	-29.8659355182164	55.2365920151169	-2.28507259168158	-30.9102278701071	54.9158520797683	-4.29792146967056	-31.81858042095	54.7511439747103	-6.43251320953666	-32.5784517582996	54.7229316591042	-8.61529461116486	-33.886632081452	54.043449855376	-10.3377716958726	-34.988336791676	53.8177368426036	-12.2805005345383	-35.9767453603167	53.6151411522993	-14.2821083631332	-36.9548467444764	53.1883829966473	-16.1639944818548	-37.8491741805338	52.4778936172461	-17.9717469025771	-38.5947695046662	51.6640906588416	-19.6885077582193	-39.1722410357347	50.902317894593	-21.5601310340906	-39.6107261623227	50.0917504639294	-23.4241011698805	-40.4467882646348	48.7916495020031	-24.6768324947854	-41.3490796949687	47.6589592639189	-25.9678887712371	-41.1222886973938	47.3157748451572	-27.9245173854496	-42.0995516466432	46.1756489929782	-29.2176544795618	-43.010976870023	44.9885623173451	-30.2066556739098	-43.7210520401274	44.1430600977785	-31.6197340550034	-44.1393276305188	43.75132551501	-33.2911780868969	-44.0367772726476	43.5103268583091	-35.1870610985978	-43.5029633917641	43.3558222939282	-37.0635079099858	-42.7046554877399	43.1200638196967	-38.9618808106765	-41.8668750585024	42.8698542988874	-40.7477083821542	-40.9279416232795	42.8744858422432	-42.4888111769247	-39.4975441203161	42.4100504234007	-44.0980861403412	-37.9308144941227	42.7331325409578	-45.897151226837	-36.3309653611354	42.9887950258372	-47.8080306001091	-34.4568649075537	42.3682619309191	-49.3377286038801
-1.50239600729427	-52.4535810969839	-35.6932706422095	-1.04961985607242	-53.3079539621188	-34.3598610604266	-0.693287553639535	-54.1997032660926	-32.9467354443877	-0.521144176410982	-55.0929082771258	-31.4931953436333	-0.574872063778345	-55.94920672285	-30.0069095809774	-0.874525514075812	-56.6789753392378	-28.483778269087	-1.36845310979493	-57.1756925265428	-26.9193440042032	-1.63260567089866	-57.8184122993206	-25.3480719450141	-1.70457423291447	-58.5962283701989	-23.8124555725843	-1.73406724542763	-59.3752279631452	-22.280896686664	-1.78253904097699	-60.0834095753289	-20.7204557688067	-1.80178475815693	-60.685152468252	-19.1255136977488	-1.53353324980967	-61.1655489588685	-17.5181480239158	-0.841098111280594	-61.4355126179176	-16.0037829579887	-0.868151161608853	-61.560989279565	-14.3247084628403	-1.3827656143769	-61.6247207210072	-12.7226554311158	-1.88982397145935	-61.6425310622599	-11.1166165530081	-2.18248172601766	-61.5572062883158	-9.45827195451258	-2.20525414085891	-61.3348732979138	-7.77823490455755	-2.09827810801807	-61.0084238090422	-6.12475586401693	-2.33130067521917	-60.5603013019033	-4.50891342367865	-1.88563221596206	-59.8739816470427	-3.01406641323406	-1.48446337104041	-59.3124754902443	-1.46288694169015	-1.78473072204712	-58.5728846481334	0.045980098547849	-1.4242880988256	-57.7609049750827	1.50668835070554	-1.26965037925915	-56.9547919143644	2.99111517965886	-1.39809535584781	-56.1720142210636	4.50133506612438	-1.95840676875213	-55.5407367914104	5.98816667229245	-2.24500397667107	-54.7793594159148	7.48692285884802	-2.0418417422422	-53.7625012271174	8.85100205136399	-2.0516587032579	-52.7508884462968	10.2158980388416	-2.21041134110604	-51.7995568572633	11.5977733779242	-2.53780765018841	-50.9415831925734	13.0118102248219	-3.61511258209632	-50.178713996304	14.0664656211085	-4.46823065352582	-49.1472229101676	15.1150687074546	-4.38761128621384	-48.0266560733651	16.3989905241275	-4.93892519740462	-46.9794780726834	17.6083499944298	-5.2925925639665	-45.7576936260676	18.7356224780981	-6.39272959005918	-44.8664484102546	19.7027386795738	-7.51684550584448	-43.8713958642939	20.5780948537617	-7.48173697314426	-42.4420020899996	21.6213962461643	-7.56001809576002	-41.1875431449638	22.8406464073316	-7.72425279359418	-39.9458320595037	24.0049262543954	-8.64915636919828	-38.745243417145	24.8063556620331	-10.0290629945236	-37.7893522620089	25.3364132834153	-10.1256739961184	-36.3706132461299	26.4630302470207	-10.8302164097593	-35.0782699363501	27.312627931658	-11.865856832599	-33.907433411628	27.8305616095136	-13.4404281111813	-33.2514861455881	27.882689499064	-14.7642422417234	-32.1864527768965	27.9736199614465	-16.1906670208715	-31.3229745694122	28.0826219261189	-17.4949406417747	-30.4242089311477	28.0667590853952	-19.0024845975379	-30.3389972553517	27.4550935675583	-20.5489871789303	-30.0762178664787	26.9155249276264	-22.0348813169123	-30.207579000617	26.1935617189182	-23.5233028135586	-29.8992764419692	25.5237657509788	-24.9987501015223	-29.7364135056253	24.757127916571	-26.4644618050795	-29.4084790975014	24.0462920450336	-27.9213604571466	-29.0156972761738	23.363887424661	-29.3407390741109	-28.7474473305204	22.5521631479072	-30.6488454899046	-28.6305827218985	21.5502258138753	-31.9406199710328	-28.2172615783959	20.6265277382775	-33.0774045712711	-28.1725587475357	19.4589334491772	-33.9972883018554	-28.7652308876362	18.2541933926886	-34.934025555519	-29.1427877762726	16.9210845503597	-35.7750864168984	-29.5789305265753	15.5167998293	-36.3038063712985	-30.3071280681955	14.0568187348312	-36.968561419427	-30.8309994926787	12.542874908988	-37.8982669064618	-31.1431836122671	11.1084144547102	-38.9046504254703	-31.0125291151277	9.70405044047472	-39.6408821832336	-31.1247735129425	8.15434378315278	-40.4185739829416	-31.32440650551	6.62250432854963	-41.3473283121579	-31.2649588723224	5.16038786251765	-42.1059825364733	-30.8553813800859	3.65097206746991	-42.7755946808094	-30.3414398858007	2.13442349851598	-43.6661852880435	-29.9262599683118	0.713515916002758	-43.9295949166081	-29.5813604756926	-0.957029437707295	-43.9425751471901	-29.4333546183603	-2.68080980319253	-44.1498587023295	-29.3452485662704	-4.400862953796	-44.5564683327085	-28.8986526220705	-6.01933999243737	-44.0302786926219	-28.8038503663204	-7.67559946953468	-43.6554370644141	-28.5968982867677	-9.37039256451026	-43.5711799806146	-29.2193843129401	-11.0400322401483	-43.5181616422543	-29.5379145219106	-12.8069413347885	-43.3834940965652	-29.7139112764735	-14.5774987250654	-43.1202701677225	-30.0257153618639	-16.3040575045139	-42.7737282601008	-30.3073561231934	-18.0071412493154	-42.3037198892674	-30.4812666248085	-19.7018175221585	-41.7226539613969	-30.5584611101103	-21.3400277937412	-41.1049551218922	-30.6356063509361	-22.9732967672448	-40.5379646679196	-30.7529635881728	-24.6123128249116	-39.9638149952015	-30.8343425260568	-26.2325744072697	-39.3255177031346	-30.8686589243939	-27.7922879618304	-38.5913647276438	-30.927961360872	-29.2697087292524	-37.7507145269938	-30.9874769558107	-30.6559283762194	-36.7198396915806	-31.0239549766566	-31.8874445601423	-35.530558156132	-31.5009027425244	-32.9024260057951	-34.6711981804144	-32.434365490664	-33.9329633781165	-33.8264056135894	-33.4128981889873	-34.7913525407003	-32.8643118293981	-34.1854129665692	-35.5664294458202	1.0291149744506	-53.7664712856416	-35.7081856986809	0.648622159288091	-53.9720420905463	-34.1091093633075	0.384202315176496	-54.612310901864	-32.5658842029824	0.284877218658496	-55.6809560182402	-31.2432110352658	0.208551625666652	-56.723728628678	-29.9020753753504	-0.00310699699692487	-56.9754109033493	-28.2382571425971	-0.0545229618927915	-57.2637962988113	-26.5676880624567	0.211948765985115	-57.802898945095	-24.9878826937136	0.333881612897735	-58.6239029726876	-23.5202524119841	-0.151915491615224	-59.4137197675898	-22.121630324587	-0.386616331116491	-59.9425438851539	-20.5482787446545	-0.373368839100507	-60.5475231833398	-18.9826769188333	0.0890883006560853	-60.9064681263081	-17.4123847798028	0.51540728273373	-61.070584419369	-15.8014510266778	0.508398181681902	-61.1708093290608	-14.1279291472957	0.0240585114448796	-61.020881926203	-12.5295374636333	-0.590065034916183	-60.6749431334858	-10.985106363205	-0.767405039370524	-60.6419714806682	-9.30081632234425	-1.01852553803836	-60.3653065878754	-7.63806799939908	-0.874324072328813	-60.0778739097535	-5.96783307751117	-0.803905156800634	-59.6821847917415	-4.30393068342372	0.107474241377837	-59.3344822939056	-2.90259581916618	0.00647386424778928	-58.4693384233364	-1.43839634945467	0.0456050514622949	-57.9327788061164	0.181382769982148	0.248178065970777	-57.2807065346269	1.75176362182008	0.457920071996002	-56.5324891868804	3.27672736246896	0.330096667704001	-55.6278843962123	4.72462646672483	-0.0986320399305995	-54.7326042349645	6.1134499537457	-0.497252836259163	-53.9531588635358	7.57441031939427	0.00199183452625181	-53.0753651627501	8.92744956285803	0.23236405871145	-52.117622785853	10.2904271337539	0.304509834538089	-51.0977283899523	11.6194171561518	0.805040080645519	-50.1109573899955	12.9019368534764	1.26252047327896	-49.021717655986	14.1144316066093	1.31935900128871	-47.9454449338901	15.4238607172144	1.87594345703663	-46.8584696371578	16.6392680530108	2.5667457873007	-45.796562790733	17.8035979886605	3.01064918449522	-44.6544041354369	19.024802296242	3.83624640056174	-43.4485624519069	19.9577255721456	3.53876338597885	-42.1960119367674	21.1657784119278	3.22025400659794	-41.0321701449454	22.4177292602741	3.58687979731435	-39.7327893321471	23.5074175828191	4.08699973384777	-38.3726554389395	24.4382308729341	5.05942409686173	-37.1592953237409	25.2164884127061	5.82177454915611	-35.8647408870325	26.1117524240894	5.87852519801869	-34.4975912599329	27.1923562179583	6.67705282055876	-33.2545363824463	27.9956114363	7.88597365325022	-32.2001398205788	28.4443313314844	9.32997792420544	-31.3557547347054	28.6020032427422	10.58309756154	-30.368820015369	29.0210709463564	11.9465688948679	-29.5132390019104	28.9801469419553	13.3825258001222	-28.8650082216392	28.8643314883875	14.9142309539949	-28.7368575514311	28.354332365689	16.3949047472769	-28.923392129759	27.65669900575	17.9497694478521	-28.6292027475386	27.1104042010606	19.4762005999247	-28.8977204059212	26.4602030246345	21.0339025866384	-28.5263835764274	25.9585350949036	22.4236817803243	-28.7167571825453	25.0553666695354	23.847567767056	-28.7569507885497	24.1994844217487	25.1777407944987	-28.9890829428564	23.243860777584	26.4476605503605	-29.0935869386309	22.1535821637606	27.7384964306727	-29.1319645707825	21.1193746597803	29.2451282721262	-28.9533220326552	20.4259898047223	30.510874833779	-29.0255789766813	19.3732367782042	31.031730700707	-29.6044676383891	17.9101133196315	31.8271371593962	-30.3992300741248	16.6121017386595	32.7256593904478	-31.1809568628934	15.3996280950298	33.767567205828	-31.3768495734475	14.0444646119225	34.863386393003	-31.0692404816875	12.7828870508846	35.967994513491	-30.6836116280043	11.541391915472	36.8801188245813	-30.6014849576085	10.1010556331655	37.7303052736462	-30.6063989366851	8.62321093612461	38.556083470011	-30.4734341126338	7.12850412204149	39.2985514579677	-30.0527122318841	5.63833025152716	40.015037370318	-29.7777825206164	4.10312401228788	40.6891385758586	-29.6484033855039	2.5386959250742	41.1798555853017	-29.3165648755074	0.948627424720128	41.4550908738543	-29.2795715648812	-0.722411741519806	41.6011598384747	-29.3531906268899	-2.42104693322057	41.6497392971852	-29.1147148866369	-4.11946554619949	41.6543071038099	-28.8225329488917	-5.80763600603994	41.5347190220969	-29.1588239971462	-7.48471557795156	41.2779277068947	-29.1947850322727	-9.18631383915514	41.0278135990609	-29.2374519822829	-10.8960325521691	40.8654021517928	-29.5958817063799	-12.5839780154912	40.7329618385635	-30.241841302906	-14.1963485789783	40.4277725910994	-30.6601258523824	-15.8468732013831	40.022736871526	-30.9555948874146	-17.492792558781	39.4571698078938	-31.0983889109208	-19.1092890571181	38.8674384699873	-31.2068233460469	-20.7180450035142	38.7078348145101	-31.6852615058297	-22.3741713423788	38.2210775998871	-31.8360405237936	-24.013037017905	37.2058622533835	-31.5004318924345	-25.3404328722211	36.4829626293121	-31.8353503207965	-26.8358949701252	35.7759658516578	-32.424530124744	-28.2662445969685	34.8552678672304	-33.1978228085794	-29.4807609945904	34.0036746018325	-34.1628163160387	-30.5988571933954	32.981714668188	-35.0502388212556	-31.5717757177761	31.9015914505816	-35.838922643206	-32.353634895786	31.1603362795352	-36.5296917633149	-33.363777670628	3.81186819788568	-21.9085557939565	35.6270483107251	3.45114324411353	-20.4427401671438	36.6205676814364	2.54947210962776	-19.1548093881377	37.4148946832153	1.7478191926548	-17.8605991099701	38.0830629208576	1.82565545374337	-16.337768887186	38.7014444512731	2.45058381158151	-14.9446637793321	39.1780369287511	2.83060009235506	-13.4773975891467	39.6928165253629	2.56126845891137	-12.0189148899491	40.2465309430082	2.0192499530378	-10.6711101309864	40.7529379559684	1.94202155687967	-9.14819322494623	41.1678927473052	2.25210930109479	-7.59642485627554	41.425877727048	2.81947286734451	-6.22328331683541	41.8527321861772	3.38870648837392	-4.70903792347257	42.190534172257	3.46089440403529	-3.10328999787915	42.4626672858968	3.11051346639513	-1.58784086335773	42.8156800931272	2.44362864478719	-0.0486849327200407	43.2111032557187	1.53668371057702	1.24937116031293	43.5480735639859	0.28317834134405	2.28086343760552	43.694928050895	0.348378131697803	3.88769049708685	43.8756147857596	0.617073423595627	5.56549437377033	43.8218435237444	0.944763326311727	7.1481437652825	44.0637323407124	1.32951535097569	8.85003697909635	44.2065765208748	1.10759724983022	10.4323452353864	44.1149073197679	0.800800718450672	12.0192596649822	44.0220232784422	1.3228005915249	13.6230384837643	43.8006992736434	1.99916634457398	15.0783732788762	43.5844385886694	2.13196393717412	16.6914513939757	43.551386444612	2.70666607923395	18.2262232149266	43.4034012352359	3.1827086244144	19.7754877860196	43.1252566450294	2.87607403504555	21.4038280129143	42.8957149292978	1.99455725023693	22.8002821235184	42.80003257072	1.50713260777238	24.4001170351429	42.3874933412767	1.85493458464573	25.8869619874159	41.7191196441731	2.1420332270682	27.470126066864	41.11791661112	2.14015336108048	29.1643008795984	40.683655770112	2.32658738241225	30.6638399641528	40.1700030587089	3.66840897024391	31.5097597810032	39.7555702474883	5.18222905843829	31.3842229577033	39.6046929004126	6.46948936881852	31.9753608916974	39.0257355073164	5.7212596866507	33.3216110286634	38.6658361037165	4.87978062951415	34.6227534164679	38.1968035827729	4.87184142088074	36.1190086337945	37.6124766701898	4.11934201026732	37.3506018750668	36.9228845624123	3.40849939596814	38.3240497791337	35.921231946867	3.10024514993554	39.5634588112105	34.9336910111579	3.54449219174842	40.9335529805754	34.1749905979188	3.231041656209	42.3360065575149	33.4451805302564	2.91310162915556	43.6067933539587	32.3915672815972	3.92416520434962	44.4397311396404	31.5281721878748	4.09908140552615	45.636564736276	30.3754550978111	3.39049119493863	46.5876689105458	29.2021885557429	3.37862673689891	47.7512144415469	28.0876696488598	4.13734463741234	48.6727391868557	27.0785880004276	5.59706462697204	48.956210046586	26.4764813409024	7.26895865846781	48.5022528647616	26.631525684089	7.58194018996296	49.6082690070007	25.1645718845531	5.81864654377384	49.9801877485328	25.1263478668229	4.17578389172572	50.346773000959	24.7659310971846	3.4078697246643	51.2692638195941	23.5330322841037	3.4515983879556	52.1472617552826	22.2128060814584	3.59013658336795	53.0173133962422	20.7791785323698	4.08286937611564	53.8654216764	19.4915272589326	3.88656550582078	54.5889698993836	18.1988992220855	4.78359083058295	55.2730766076244	16.9778388924814	6.14867937121982	55.6168810931577	16.2767724219436	7.43040640546044	55.9953352010704	15.5320059816169	9.1571640260441	56.0552689822213	15.2824361888643	10.7247501294613	55.7845636356131	15.4472516019761	12.4141507388234	55.5714402173398	15.2864370533473	13.8090370294247	55.9378992737135	14.2294495666581	15.3440156187266	56.0714586123361	13.5465679628637	16.752818887715	55.9180779315574	12.7954754553595	18.2192051967237	55.6322992540374	12.2473661758197	19.6553116771732	55.3918911427545	11.7041289423431	20.9250456175522	55.2504105871048	10.7652547627543	22.0842963381282	55.1203549411775	9.58943148677862	23.4455032350152	54.542204817504	8.90945415132901	24.7023793592308	53.69107913478	8.54736336057754	25.9653862336472	52.7668818951263	8.36633416635608	27.3847413841094	52.3875706626928	7.78214397073952	27.9289044955874	52.8358086213757	6.36750394789747	28.321448213866	52.9816682785282	4.85651729933946	29.3409382935096	52.3124736734856	3.70049088845845	30.4891039796157	51.1399994594684	3.57210651817641	31.6308981930479	50.2529800542115	2.76445632199244	32.0333742910536	50.1173151397188	1.17603941461675	32.5466226480342	49.4800044369542	-0.301349477212397	33.6562745087621	48.2429933949515	-0.247348618229148	33.9967309577244	48.0093549624732	-1.88705316221583	34.1641630103287	47.9391138822638	-3.6114003882637	34.705854638825	47.2864769828598	-5.07667267374719	34.9802281372322	46.4396349805078	-6.41863151518226	34.9387304328384	45.703979282792	-7.8529814610473	35.3098868244452	44.8363008659907	-9.16696193848521	35.9025893268538	43.8138134833145	-10.3408916980235	36.0092865261497	43.0074635812371	-11.8370051574836	36.169368898317	42.2260393256939	-13.1834949800817	36.5006030417696	41.1064543578568	-14.2272904909088	36.8210958777237	39.8143366146852	-15.0386735016886	37.1474723166801	38.4338714848598	-15.6952661466372	37.1378914781635	36.9955394479673	-16.5640874170897	36.5223212433006	36.1000770520484	-17.8442955584077	36.3981823690564	34.9407326899013	-19.0023226674054	37.263111420013	34.5224811877097	-20.3450571716756	37.0287689067692	34.4161183194632	-21.9386257360328	36.8355108061183	32.7828056812716	-22.2959795240346	36.9754284606425	31.0950497156868	-22.7260098202247	37.5242065051375	29.3625087915365	-22.4800199015437	38.0367971348529	27.5973536236441	-22.4339868517877	38.4140272057796	25.9156458013586	-22.5604673472128	39.1017611677348	24.512516756722	-21.8854120861775	39.836677615487	23.1447324027509	-21.7269082517764	40.2119941276569	21.7256703718058	-22.3423377728968	40.4600541136336	20.285635705833	-22.7837525820661	40.574116601057	18.8110649747766	-23.132201231266	40.9298445309903	17.3241775883412	-22.9411372966704	41.6284374362894	15.9679727165052	-22.5624237542564	42.4012642441878	14.4846580116745	-22.6456083009822	43.0641359658739	13.0713181791531	-23.1957751636278	43.5637328850418	11.6372403893029	-23.9185628902091	44.2125124693324	10.0099104298964	-23.5335429486405	45.0075557589126	9.03797613517663	-22.1990241483863	45.8704721435364	7.74298051863451	-21.22016363589	46.5079478818103	6.16549934479734	-20.5092943808596	47.1658930211315	4.59066752248659	-19.876116096975	47.8187364686536	2.9457466460312	-19.4597542554463	48.1504460568115	1.16160878209744	-19.3204707258168	48.1026195268092	-0.570077828036381	-19.492139145968	47.8663086874437	-2.26263342986645	-19.7913018463281	47.5963534157775	-4.04124555827803	-20.0582431183974	47.3763035028313	-5.84829456734799	-20.2656531440975	47.11219157412	-7.56505472428077	-20.5787094004583	46.556185668937	-9.09974601575236	-21.2075349537034	45.7950669821382	-10.5000074120153	-22.0981279753827	45.2656299832767	-12.1337674953748	-22.8413306915365	44.9446892512272	-13.9055579630693	-23.2080840550321	44.3348212630973	-15.4702916881351	-23.8229707811789	43.6407528911046	-16.6902183500861	-24.9133087052283	43.1003028449469	-17.9241457334241	-25.8914781199453	42.6925344510645	-19.2622958079076	-26.7053469340623	42.3265040656533	-20.4467226928161	-27.5622644869615	41.6606475702004	-21.6818983745827	-27.4193927824168	41.2072617186086	-22.5635832146605	-26.3467308729074	40.9938756447397	-23.2344738026603	-25.3161352163636	40.5073659720591	-24.0011216913779	-24.7011644005275	39.7336326376965	-24.9092974696139	-24.9521804554577	39.1831804485099	-25.6661987963939	-26.0048781533718	38.6214381451413	-26.7281242898122	-26.7857438046557	38.2166689448956	-28.0835902480216	-26.1906305136585	38.6513227893281	-28.5172229083255	-24.6547343331826	39.40324836212	-28.4145070367886	-23.1666241372673	40.0405671242837	-28.7032743776762	-21.5689257116536	40.5938829659097	-29.2110706789509	-19.9369302933379	41.1724664835164	-29.4104834528453	-18.2573243897884	41.6454843866758	-29.3018020448734	-16.5395348257394	42.0133918030746	-29.0209863960768	-14.8667013422252	42.2450874584035	-28.5720239516395	-13.2166249444001	42.3090603933672	-28.2594864065306	-11.5715257923921	42.400994586406	-28.1715730244207	-9.90077468606808	42.6261341699872	-28.2486169334786	-8.24070995440515	42.8760054704581	-28.2559595688971	-6.60469608914392	42.9899974754559	-28.0177338609157	-4.99067514873271	42.9585217994233	-27.9191163620819	-3.38280296460845	42.8134252157256	-28.1999182375626	-1.80329726651013	42.6077806599012	-28.6171467991221	-0.261372397349891	42.3206097372567	-28.9038085765972	1.30767689486511	41.8763154885192	-29.0533723013636	2.84379004612526	41.4474220646734	-29.0287465126491	4.3823307828417	40.9625343683523	-28.9900354472167	5.86532775041104	40.1314052939431	-29.3485365017911	7.19726352783086	39.2110114152658	-29.7729931245015	8.442402495374	38.4050219811594	-29.8010681873939	9.82628662410379	37.6273890130769	-29.6257167732695	11.2675928174989	36.7750748566315	-29.5885091743897	12.6171681158472	35.7708615083283	-29.7679879062713	13.8409681347149	34.7679963768427	-29.8832421249438	15.0610522651693	33.8730403729836	-29.7264031226458	16.3974699374808	33.0670060094699	-29.3321907961024	17.7425309283682	32.2610526038388	-28.7510102661447	18.9878026192182	31.205023320605	-28.2477113905345	20.0457949202847	29.9767100066446	-28.112242422694	21.0252421260743	28.8187042393291	-27.9890410190075	22.1567314747054	27.6081299371446	-27.7506440287407	23.2028547851856	26.4019844441517	-27.4151700649413	24.2845136977192	24.9489460842192	-27.3598944421271	25.1444174914465	23.5231289580929	-27.2382366356498	26.0077634770788	22.1287363314534	-27.1227249960243	26.8264358903601	20.6720185352913	-27.046800574784	27.6311017450755	19.1752554438806	-26.9819077581949	28.3725362100968	17.7196364077895	-26.7159906617071	29.0905934408862	16.1784780963084	-26.4872363266208	29.7178469387731	14.6118014511321	-26.4724026006864	30.3634035600588	13.195009131852	-26.1083068390029	31.1712611198022	11.7380152081551	-25.7139292121262	31.9011588432418	10.2526684113182	-25.3553415655928	32.5853115392867	8.78207200050386	-24.9397340060867	33.2145070158314	7.30531536776514	-24.4659145154349	33.77635007193	6.17236548158836	-23.6517769777183	34.5706967645466	4.84523604051364	-22.9700138069191	35.032404701843	3.81186819788568	-21.9085557939565	35.6270483107251	-4.07205140751367	-22.1405353849577	36.4969436718964	-3.67236270948428	-20.8093108967449	37.5578779634436	-2.50980297794436	-19.5771988882086	38.0045936374474	-2.35422471806712	-18.0691547286955	38.7875020831711	-2.4541994761723	-16.5541848993582	39.5264891869314	-2.2486740238826	-14.995304531978	40.1294379725309	-2.1811658638967	-13.4318834070866	40.7093926523088	-2.39049659681835	-11.9042367563004	41.1329400362273	-2.74033679790929	-10.4183242555302	41.6086933179648	-2.64965901368544	-8.86138568384849	41.9906862207821	-1.92164017417844	-7.45183214937593	42.2810111902467	-1.27127505077534	-5.93615900905445	42.775561910386	-0.852752300734381	-4.35203418217258	43.2156055149705	-1.15800981599014	-2.73459769621665	43.429837066231	-2.16031789301981	-1.41045413879181	43.6389871194311	-3.27524313587372	-0.126899803127662	43.9713157779698	-4.04214995513966	1.37055074066486	44.2897922723401	-4.05486244399244	3.07037875367865	44.4246035776284	-3.38348525471285	4.5142528465932	44.5042506101725	-3.28012508209522	6.1503059104106	44.5613394315283	-3.77229982819244	7.72935850542157	44.6043655873953	-3.2137973817165	9.30261238842908	44.6620477009369	-3.18250463191076	10.9511646363828	44.639928638488	-2.51271155829596	12.4000663595041	44.5824480209095	-1.5145468029384	13.7723716249012	44.3841958620964	-1.46694631637274	15.4125026128411	44.3399275332469	-1.26466617444896	17.0734311028791	44.2301683676045	-0.356472186267745	18.4676991111181	43.9779768135026	-0.341681812485112	20.128847420759	43.5798771980912	-1.51670326646789	21.2790418827353	43.3078525271458	-2.26738445891119	22.7960264356539	43.2516342722935	-1.92213870605406	24.449103173538	42.7802711531889	-1.15385669471009	25.9634785303064	42.282014082829	-0.798286089570937	27.5348654736534	41.8064898423652	-0.736120103735602	29.2125550078406	41.2818368728733	-0.811779826313685	30.7200295572775	40.597354398273	-2.12263387209064	31.6454977558228	40.2740145471547	-3.56482975250884	32.2209785934303	39.9673228823941	-5.19786715133876	32.1854659747253	39.8915799042253	-6.72621448299978	31.8294146924417	39.7432861920332	-7.5237328445414	33.1281834109368	39.1004682966546	-5.90498881844798	33.6057942516728	39.1554459095019	-4.32329111117395	33.71345830966	39.2904870399974	-2.64199103485341	33.8725351126636	39.1660900286425	-1.59836728240358	35.0130770464094	38.4428695634607	-1.11769602350493	36.5026561918546	37.8274057647114	-0.120397377215651	37.5155404901797	36.8911007945979	-0.174784619490059	38.9099340875688	35.8419749954929	-0.391093953558806	40.3758736971903	34.8499766754757	-0.814657046030081	41.7744914500354	33.8374650929562	-1.41603061774128	43.1525413955405	32.7903495335884	-1.44170313365922	44.442864447808	31.4854141078612	-1.65337085097941	45.6416044330841	30.1862081246282	-1.74033366214219	46.9312403250849	28.9726313636466	-0.191045794898701	47.5296237158627	28.1668563719896	0.101412197461145	48.6129431253433	26.8683789700269	0.592299202817476	49.4838699046542	25.6146889714206	-0.0525905520317083	50.3869125642308	24.4416482033133	-0.4876208622613	51.2824404235407	23.1710545480723	-0.473811107423246	52.0871990819335	21.8371229131218	-0.675793290055851	52.8592418264629	20.4428820065992	-1.56437809770281	53.5944059262733	19.322985617029	-2.41281077236353	54.2029396508301	18.1540449189556	-3.57095221751215	54.6916230660324	17.1820347604543	-5.01430961406108	54.8409799126415	16.4732270422822	-6.31242502710967	55.1454558427068	15.4619254061463	-7.96618036028901	55.0670994690927	15.2882658848521	-9.32660089271746	55.2976095698885	14.3306661440393	-10.8205956770213	55.4271711788028	13.6466624213762	-12.4224699406806	55.3478610908495	13.3252093194883	-13.2112208430898	55.7815891438277	11.9013317998697	-14.6913566301268	55.6512877051005	11.1011674462055	-16.1201196205518	55.677879092861	10.1697279539881	-17.4266720188731	55.6477442884284	9.08103968421037	-18.8863013695937	55.1066224360064	8.46133801148852	-20.2405998361673	54.5084541358247	7.86409829802339	-21.6798914516995	54.11585795404	7.15600560087989	-23.1214950241075	53.3906116695291	6.87183594152829	-24.2501903714102	52.3300737137128	7.00502830076695	-25.3167667097057	52.1706326412252	5.86642013791429	-25.2718664872504	52.7791938619089	4.35795910738453	-25.5807526097158	52.8775888939035	2.75292413975949	-26.2607824472356	52.6142914575193	1.24784983013464	-26.9826072817406	52.1370707658907	-0.209439624612058	-27.9982029016536	51.3171116492558	-1.29920271159087	-29.0667633064001	50.2554636214794	-2.17243082698401	-29.948872896577	49.2226151815795	-3.2690806705147	-30.8150901743089	48.1737038632658	-4.30102345684298	-31.4035784747231	47.4202249054201	-5.71614216384965	-31.6592345837229	46.9738758406255	-7.41229574556559	-32.020953816636	46.4434586459177	-9.06006832426628	-32.1498383397592	45.9055568167769	-10.6756428259844	-32.2543490219711	45.1362978211417	-12.1950026406383	-32.5489650830381	44.2207906398677	-13.6390894774619	-32.6535141548617	43.2988568172491	-15.0118661221577	-32.9865719206938	42.0836913386779	-16.1441086717395	-33.5570139760994	40.7338918548371	-16.9508706805775	-33.8487421252302	39.3989251135853	-17.9280546818745	-33.9062438333295	38.2289138201675	-19.1919953127318	-33.7100488196471	37.8254599700234	-20.8401904243381	-33.7221977120235	36.8117868948403	-22.0788940670789	-33.6857889245857	35.4604951119859	-22.9621768854565	-33.2057789884873	34.8613775766556	-24.3767664550689	-32.8241877867004	33.7346865099355	-25.4892054174428	-33.3734870589687	32.3221291839116	-26.2174024073796	-34.1784320693617	30.8255620835374	-26.2941956329357	-34.5215547935352	29.1633187766098	-26.4935971292311	-34.9796074188404	27.623037267523	-27.1224389131736	-35.8732984205744	26.1760027103936	-27.0697172938549	-36.8110095538238	24.8385903795153	-26.7131573080712	-37.4661141304825	23.3295372330911	-27.0068377786009	-38.0223568943845	21.8577713607284	-27.2505561194733	-38.5933441957991	20.5239442125502	-27.5852780103081	-39.3080388851731	19.2290759017098	-27.7537398343797	-40.2464353118845	18.1803750856257	-26.9185303704957	-41.1172160390521	16.8833790179492	-26.2704347976475	-42.0917300596794	15.5007992006025	-26.1591209077363	-43.1632882401131	14.1646570605816	-26.3496856043781	-43.8679667212334	12.5834930618611	-26.3936735026634	-44.5797726864066	11.1483200397133	-25.7317339485547	-45.2840424728699	9.70552930478474	-24.988184463479	-45.9350757278389	8.14186675962933	-24.5087885295947	-46.6323520142349	6.55519656498657	-24.3767414045321	-47.1628546109483	4.90120528290681	-24.6057525076175	-47.4382574856347	3.17811627319275	-24.7352158131265	-47.7472726460748	1.42878417235933	-24.5652981729951	-48.0232225382673	-0.326670855642321	-24.342597088162	-47.8229646449426	-2.08028373994727	-24.3112458542994	-47.8807910703075	-3.82510401225889	-24.465948792595	-47.734435334778	-5.60618486556046	-24.545888304661	-47.3229355623242	-7.31431934927188	-24.8223034084303	-46.7885045066293	-8.88642581272476	-25.5661051417464	-46.4149067567623	-10.5963259850838	-26.1168527297913	-45.9857065189959	-12.2579326974094	-26.7100298468114	-45.5530412796948	-13.8794273180916	-27.3075352895166	-44.8852132416265	-15.3099190871966	-28.1292702695141	-44.2258159240803	-16.7240176456498	-28.9223629386172	-43.4179981817489	-18.0242081775085	-29.7496758333009	-42.5597875132968	-19.0651051923086	-30.6827415585943	-41.9273256323212	-20.2908059015679	-31.3429055344005	-41.5123598593035	-21.7988116737176	-31.0725149693994	-41.4013365278827	-22.9553400025795	-29.9016620389191	-41.1900949190151	-24.0737992029953	-28.9583039955744	-40.2610717324616	-25.2986402066058	-29.1884950686491	-39.3924131022913	-26.116587519595	-29.8958431368565	-38.9598917383436	-27.312253249324	-29.9788042779792	-39.2432074369687	-28.1134775823405	-28.9398114763309	-39.9054709595416	-28.1492595085644	-27.5530956956033	-40.7067990264806	-27.9348996480841	-26.1432006358205	-41.5189217545462	-28.1491293269322	-24.640075724451	-42.1241409307688	-29.0613876983728	-23.2263736067702	-42.6056556837217	-29.2981258363049	-21.5286881534543	-43.0742731736823	-28.9282936390502	-19.8323449775574	-43.59627538561	-28.573753647451	-18.1710662521641	-43.9089025428934	-28.2154064531042	-16.4796954834471	-44.0455590338413	-27.9617493386876	-14.7664842766979	-44.0934576856256	-28.0432851875531	-13.0356706089065	-44.2948269861	-28.3346785951763	-11.3486317520652	-44.7442316561423	-28.362761722911	-9.69773449130707	-44.9926221155491	-28.3243006490387	-8.01247629134438	-44.9046056252662	-28.3717563422382	-6.32624394373443	-44.7983986827379	-28.6052899269251	-4.66502545175578	-44.7651262715999	-28.8462184668492	-3.00482889175713	-44.4159989912071	-28.9468920160881	-1.36148235376315	-44.0589431644958	-29.1749466926937	0.272952673906821	-43.9190388165906	-28.9847644032231	1.93060321546194	-43.456839363364	-28.8096044116699	3.53649982390274	-42.7248830194538	-29.1187847548388	5.05431634543705	-41.9038569125252	-29.3877494785186	6.52989090383382	-41.1265627544009	-29.5775763734896	8.01717167588438	-40.4368269825768	-29.4364494117616	9.54426159546975	-39.6132665008487	-29.2464089113655	11.0310178460403	-38.7026290244894	-29.159793696515	12.4491013947714	-37.7025477995205	-29.0924124989694	13.8090778861834	-36.7815745046368	-28.6731531279745	15.1372259727488	-36.1260042388341	-28.0273127328445	16.5195814539297	-35.3406640595696	-27.698912906206	17.9281812234119	-34.5284259043287	-27.1515423874635	19.2566353102453	-33.4781859265124	-26.8514314687381	20.4820586309831	-32.2147939516389	-26.8591114696525	21.5457621071288	-30.8997822592493	-26.8290319038677	22.551742608227	-29.5567661569683	-27.0401083406141	23.4880553417239	-28.2157353269248	-27.0520226563926	24.4774150498806	-26.8056792275812	-27.2502092204425	25.3770975105455	-25.3222708985297	-27.4434380872351	26.1326696497678	-23.9712979498094	-27.3699463253138	27.0978282016755	-22.4451696241228	-27.5408843643516	27.7768591224633	-20.922818964239	-27.540024852442	28.5152926000851	-19.3735448247114	-27.5600939249698	29.1511085349775	-17.9305023444357	-27.3613904967366	29.9851720474126	-16.6289053626833	-26.9746690735287	30.9919840199384	-15.0939617443988	-26.8218415193619	31.6896576051985	-13.6908017619859	-26.2730603653271	32.4337901497723	-12.1441983376607	-26.2376473138765	33.0623035247652	-10.634813919893	-25.8705440473978	33.6626648658075	-9.25196583807764	-25.1648745610592	34.2686913541556	-7.836586585315	-24.5347420345537	34.8774576543974	-6.40353365270589	-24.0764051515553	35.54192255863	-5.19362416360506	-23.2073444804205	36.1243626453064	-4.07205140751367	-22.1405353849577	36.4969436718964	30.9552353574732	-34.8630672964764	-35.0345775691215	31.2077023864153	-34.5832710157712	-34.1476206611241	31.8052166293922	-33.7751947760949	-33.0917363660868	32.9213460733319	-32.4698102666392	-32.2293192481856	34.3725055554122	-31.2522929530036	-31.1621943684975	35.6739046007785	-30.6236376944396	-29.5923335951923	36.4034121014047	-29.5110488557606	-28.4427428038866	37.4619012172946	-27.9234203654478	-28.4670087172641	38.6077115608345	-26.3067507156742	-27.6063434151222	39.5546123326748	-24.5587389552884	-27.0707498355071	40.4178754996103	-22.6777736899396	-27.4624925563053	40.869537473811	-21.0183299365042	-28.1361178856188	41.9738684348671	-20.3845420123756	-28.8561359354496	42.8541812076815	-19.3696263262277	-28.1003485197219	43.3018614138023	-17.9520500099724	-26.9145725718123	44.0094703071105	-16.1037522170377	-26.1506478475687	44.4028990709059	-14.5237147521303	-24.8938068243434	45.1626391798562	-12.5361939097127	-24.3632952424284	45.88893895603	-10.5222863057282	-23.6998391415515	46.4275091750942	-8.6452004025322	-22.6658528332216	46.9852147473021	-6.62182027726822	-22.0632592674226	47.4147120904097	-4.5474314721622	-21.8968778180656	47.7152270616474	-2.57837691351538	-21.6702099304596	47.8413602846347	-0.61953355780653	-21.2211629737914	47.7154111998033	1.37840471923908	-21.2207178027335	47.3481225242224	3.2515627994317	-21.6308784230026	46.5375572764267	4.93489430392829	-21.9162418845034	45.6368913487591	6.44102409388453	-22.5133917915868	45.379494052068	7.75180557208514	-23.5153121273239	44.9469959746631	8.71186299455599	-24.7334110022981	43.9023419900606	9.25280189121834	-25.3464708689319	43.1070607196386	9.8141126702884	-25.9437244395404	42.6156697564099	10.6109801352161	-26.1899214121873	42.2503822236052	11.3144577999152	-25.6535050930324	41.9922921126111	12.1552120226979	-25.2465143804489	41.5602741873838	13.3302926720965	-24.5797169833478	40.6644343257305	14.9255098737019	-24.4989430996329	40.5434456588472	16.1755616031333	-25.87158275938	40.5135428493628	17.7920615216137	-27.1633274410957	39.8164156543361	19.7682050587713	-27.3662996208059	38.9583285363307	21.0671248918214	-28.4041402277029	38.3867569835886	22.6758199012549	-28.5677308712276	37.4526339317176	23.1842720017754	-28.9908353314675	36.8512014873455	23.47852523342	-29.6008367145602	36.3101527407778	23.9511604900082	-30.360149246301	35.2487287082452	24.5594075908178	-31.1018779893649	34.8436675937136	24.0634657250986	-32.4254588689651	35.0181692981737	23.0363656134619	-33.2630922496525	34.7960170143915	22.5811454309453	-34.7057978395352	33.917327607534	23.0471797660708	-36.2867808888649	-30.4860436361916	-33.1461072394991	-36.3723755617542	-30.156590743934	-32.9978935221375	-35.9732906399691	-30.3172332093661	-32.1296040609429	-36.082462534377	-31.5341873817707	-31.0160007314282	-35.1042252134934	-32.8152514574223	-30.3387442101268	-33.6755844460625	-34.2880621705255	-29.4948307209885	-33.0753727031411	-35.6441743922445	-28.3373280951906	-32.9053422199248	-36.9597265803772	-26.720434595765	-32.444537251203	-38.0423356223084	-25.342365910477	-31.8146893276779	-39.0927540278203	-23.6839076815247	-31.3203567656741	-39.6038917824662	-21.4317310497604	-31.5261579915282	-39.6087640872112	-20.3662557863181	-32.6585171743385	-40.6923346254669	-20.0058037024202	-33.5853735001123	-41.3777990412294	-19.3267939873737	-32.4979608904549	-41.8774331686707	-18.3049382354938	-31.5532586037006	-42.8014842202254	-16.8048712502154	-31.0249607843339	-43.859578591699	-14.9748872949338	-30.2322660872788	-44.7267745773621	-13.2124545634145	-29.168668416499	-45.3323124777673	-11.2864817327511	-28.0308159998213	-45.7433506864923	-9.33586507270362	-27.3133569068966	-46.2826073501287	-7.45477721725556	-26.8142211580644	-46.96152696993	-5.47723605149335	-26.3606194204327	-47.3265668072636	-2.91931122361442	-26.1649160595294	-47.0864598735756	-0.565171628246958	-26.1567332094625	-46.8200383135151	2.04140535503699	-26.0367684393305	-46.4222127149669	4.31377124682086	-26.5419836281444	-45.7509072404536	6.53909974478945	-26.8016749930358	-45.1762545801757	8.49055033260949	-26.3206585548819	-44.4306306379342	10.0900267268117	-26.7351604279116	-43.7777591682693	11.1180032455046	-27.2645526030017	-43.4804596328144	11.5988767653532	-28.0019409077841	-43.3695931943587	11.8783636715562	-28.3830471730271	-43.2448243773811	12.1721106979537	-28.4082901653485	-42.9965770261848	12.6078084392365	-28.2941142748201	-42.5746358705859	13.3314730335383	-28.2394003620929	-42.3756282564502	13.6923857218975	-28.1545475353589	-41.9856137335106	14.3764996671235	-27.4411387306472	-41.7865898668403	15.4791665140388	-27.7164763619674	-40.7070314145458	16.8825976333324	-29.0945012228961	-39.3091232776973	18.5109438472516	-30.2787005414585	-38.2989691590709	20.4223860715951	-31.5490045849151	-37.5177834577369	21.9876085759235	-32.6027992146199	-36.5939682798445	23.1757331604721	-32.7567415399971	-36.1125803917705	23.8210893377763	-32.2378708450028	-35.8977877036151	24.0067570736612	-32.6209522852556	-35.7912500046202	24.1728864141817	-32.776631837749	-35.3568376758776	24.5842181836658	-32.6381054430374	-34.1884894908831	25.7069224880941	-32.8989853737555	-32.63482684371	26.1599707349259	-34.5264229385709	-32.346141708046	24.8171617019907	-36.5920136386231	31.3733043288598	28.0817601765736	-35.9108811237205	32.2513795854231	27.8397604774927	-34.5156740657857	33.0433509312196	28.0482792367334	-33.0560947486302	33.4660022680346	29.0213274862286	-31.8305496367496	33.7665478513276	30.1991871961236	-30.6217859959828	33.8866582371457	31.5099184388571	-29.5156926980576	33.5362452766077	33.0449379429069	-28.8745044286318	33.8174380639987	33.9172971571631	-27.4040917803113	34.9023786346889	33.3958065703808	-26.1079921273069	35.2639312477463	34.3506346940726	-24.8333887577142	35.2266649721122	35.6342914946989	-23.9314599145941	35.27630385631	36.7767984421477	-22.8107104481547	35.5898804313354	37.2390114430114	-21.3205336070749	35.8543289532567	37.8722187080148	-19.8408927416727	35.6776181602753	39.2020999019061	-18.8965032845957	35.4163503700195	40.5463814120526	-17.8602535511218	34.7240328770359	42.0382151846113	-17.0949822916553	34.3640923228597	43.3243680751115	-15.7614072458097	34.3406086168524	44.2019977883461	-14.1445246399593	33.9643392685621	45.2572803460984	-12.7619278163371	33.5480975968409	46.2637333464312	-11.3182788433514	33.2717344657166	47.0409458717317	-9.76446219374192	33.1612829969757	47.6984637299692	-8.1171173978025	32.6287022783321	48.5224019685472	-6.62785358418455	31.7505107823104	49.660799687129	-5.55291733677744	31.4134129470001	50.1674856536913	-3.91349884275638	31.2168284822557	50.2373995632218	-2.19649234959873	30.7587554983599	50.6006074959482	-0.601177285067637	29.9905050190493	51.3889016589073	0.626264180210248	28.7110667430313	52.323570168783	1.32518570680065	27.3620809409414	53.1631780480665	1.98700320644171	26.428353432664	53.4808043866033	3.32985570613481	26.1687804526651	53.0495241528419	4.92803361366845	25.3061943815703	53.3056896612323	6.35150266476064	23.8129439771143	54.3107006861714	6.49401456139079	22.2194205395817	55.0376984178488	6.71333675974194	20.7494573812708	55.3852175479551	7.45411250992642	19.4870405479208	55.3897232821115	8.48953699875294	18.3177006820391	55.2594053424513	9.68627325936254	16.8479576308789	55.709001276972	10.3261211711341	15.2400392988388	56.0644160550708	10.7380611758511	13.5998680323625	56.0474192666459	11.3082960394999	12.0445353231612	56.3431399562205	11.5180653956673	11.0472790102749	55.6528734683528	12.6100600464032	9.4771198232464	56.0247577366333	12.5713816591297	8.2431868959973	56.638133753169	11.76444150074	7.11193712198762	56.0188519309028	12.5537856210656	5.77713442033886	55.5499322109937	13.1545056855776	4.24206518980695	55.4907836520807	13.2663002872543	2.80158556334162	55.2194080854002	13.6869224005392	1.35863919899451	55.4933401920894	13.2402011691939	-0.23963008958377	55.6710254042104	12.933329531589	-1.97657746476855	55.7994216613364	12.8102114769842	-3.44275998721984	56.2936501520634	11.8832412599894	-5.05824948016688	56.5230275521336	11.0434394449838	-6.72881603391205	56.36889732695	10.7055276133567	-8.42538062219587	56.414269597347	10.1393507044484	-10.0660808543578	56.4617573623403	9.61046986046579	-11.684211346898	56.4008345283693	9.09973915546951	-13.4420528577048	56.2134909350079	8.62577032641411	-14.916028332309	56.3180825924379	7.60477287435811	-16.5624311454085	56.0363280412897	6.96474615817554	-18.236673770815	55.6592634586084	6.44914371011814	-19.9197710971586	54.9559340300849	6.54296910623333	-21.5578916430622	54.2950228068879	6.81482219903589	-23.0690002677527	53.6165656949595	6.33801889727032	-23.4490194203739	53.1550409823031	4.7884211003001	-23.2340467416667	53.6898551296285	3.22869505542613	-23.8010655941191	53.5793403392665	1.70789921108797	-24.5232759190737	53.0916980525616	0.31294100011805	-25.2221398788925	52.6432461059599	-1.1840256683842	-26.1791123972911	51.9285026275798	-2.43119826549981	-27.3252368699969	50.9171868781326	-3.19389895060776	-28.3843839612836	49.9862684637488	-4.23797021252085	-29.0992702868703	49.1081481167251	-5.62782702880274	-29.8332553094775	48.1099375695772	-6.87882656749016	-29.9528653935951	47.7959138146677	-8.59084015083901	-30.1784996024201	47.4996232471021	-10.3151614121129	-30.5373767535451	46.6557422205365	-11.8681944258923	-30.7478158645214	45.6649991463242	-13.3463850314643	-30.7322331191598	44.9389301652196	-15.0308903152182	-30.9585169528775	43.813441558616	-16.4065323852374	-31.394055279756	42.5874799058953	-17.7043118293674	-32.0157509391122	41.2565710088776	-18.7980179780471	-32.4368491512823	39.9058382663324	-19.7926655824829	-32.38722168001	39.0414174948878	-21.2880353029764	-32.2732740583925	37.9500186038958	-22.5649796403054	-32.0634668175481	37.5990261438138	-24.1624255335762	-31.2758624317414	37.9926662129131	-25.3608712831078	-31.9609350213484	36.6406739662472	-25.8105061255105	-32.0235588898613	35.3935534453053	-26.7424502096237	-31.3590482853556	34.947030972631	-28.2254077841988	-30.1607536621294	35.6726741233772	-29.1897971146671	-29.7752606089343	34.7402061861209	-30.6759100162184	-30.229296096197	33.1772854973949	-31.4574308052534	-30.9773391104093	31.552534952022	-31.6021826230014	-30.850173304784	30.388490018666	-32.8359399628304	-30.7583897086541	29.1535177770995	-33.8712558471962	-30.1093714367349	28.8420629253062	-35.2859818849367	-29.4357691208681	28.6536530052632	-36.768094072124
-0.880416718059788	-47.9693841745684	-31.8915279783875	-1.16078897813857	-48.1179290038794	-30.5449920004305	-1.3527664129995	-48.3950560324285	-29.1783524241531	-1.39906655309129	-48.8604373035575	-27.8370875975201	-1.35515360833666	-49.4310632343804	-26.5321152182928	-1.33022865436097	-49.9749241652816	-25.2127125826284	-1.38460693970453	-50.4214444563826	-23.860627420894	-1.49126545942331	-50.8227833665866	-22.4996883991174	-1.62091303123157	-51.2466994556605	-21.1473705291157	-1.74157651221132	-51.7751859351111	-19.8318684050626	-1.80936477246641	-52.349262421857	-18.5302732971317	-1.80007522574525	-52.7744289066205	-17.1719689930133	-1.74591563608434	-53.0021518092852	-15.7633803380565	-1.72905012780779	-53.15550328844	-14.3381316308899	-1.85354404673263	-53.332448325271	-12.9213914426004	-2.38093024755958	-53.6768174959249	-11.6462664114238	-3.00985241362472	-53.9211797930195	-10.4175706765113	-3.12049326263871	-53.7717121842018	-9.0221767963571	-2.99993907971096	-53.4690707350243	-7.6386064376035	-2.83331203498388	-53.1054847754078	-6.27536931819129	-2.67529752941875	-52.6933495270605	-4.91900903707432	-2.5748425393384	-52.2310304371211	-3.56801833312941	-2.60460080413814	-51.7096887454929	-2.24116026877785	-2.81317048555766	-51.1245996355039	-0.949857831346115	-3.19490458339691	-50.5066450296863	0.282099451433434	-3.63293839910862	-49.9404726055996	1.51133170239595	-3.84614824088759	-49.5003895466204	2.85409463457151	-3.93717055168572	-48.7888243807544	4.09214850926262	-3.92911911016031	-47.996773108319	5.27776573136075	-3.81093374869786	-47.2269186830057	6.47909545925858	-3.61567592650962	-46.4667902167752	7.65905999638934	-3.3272654692631	-45.6793745310868	8.77835936598067	-2.94531036940671	-44.7868901081565	9.77187769095367	-2.80976285126784	-43.8773916813328	10.8055034456598	-2.81068668389216	-42.9933150372436	11.8839420982828	-2.84696926418247	-42.1061619146562	12.9539192903476	-2.90442863394209	-41.2003746573286	13.9868602647916	-3.0782566883466	-40.2725507693575	14.9957613804065	-3.70416647510302	-39.3839983138766	15.8584099541822	-3.64208297763893	-38.3129949551873	16.7413131551303	-3.8864864439349	-37.2892927186932	17.6370818626289	-4.27590131233352	-36.3163807024478	18.5430900514526	-4.61778361402043	-35.2796790474897	19.3855552470957	-5.38991758667834	-34.3504477194009	20.0368894914639	-5.9635429755536	-33.2942495737363	20.7517239892447	-6.76598653962724	-32.3683957337041	21.3988040171749	-7.88629365924431	-31.5573643355925	21.7110493159002	-8.8014848479627	-30.6147091929334	22.2362453323989	-9.474057285276	-29.5096246087533	22.7493725475355	-10.6504877702052	-28.8735610693803	22.7930100960298	-11.9434153900381	-28.413060386528	22.704762809391	-13.2918324611786	-28.0341502865983	22.5223987675138	-14.6609194832848	-27.7502186029828	22.1858897250539	-16.0439794017456	-27.5163499913098	21.7143880980303	-17.401707855868	-27.2927075259268	21.1843278914447	-18.7371139298971	-27.0577876301417	20.6048025726024	-19.9883098544088	-26.5962308648258	19.9622578410432	-21.2564755028441	-26.0951973980904	19.4127503318673	-22.526956908742	-25.8939519622606	18.7269218337558	-23.6192839027473	-25.3249620443918	17.945560968419	-24.8217634436681	-25.1618145136423	17.1436314157497	-26.0310415194181	-25.0354812186822	16.3618049723331	-27.1383704460501	-24.7221929768382	15.4972086534333	-28.1738318611482	-24.5225124211142	14.5306383784209	-29.2044008897469	-24.433044028246	13.5626016463527	-30.120541899121	-24.7037356919781	12.5149747658874	-30.7691376015863	-24.7410012807205	11.2431462157683	-31.6324884174523	-25.0668458198001	10.1481757309371	-32.3002158074845	-25.5858249880584	8.98294626395728	-32.7926272749973	-25.9892557183567	7.69857793453015	-33.3674708758534	-26.2435093722583	6.42444203493386	-34.0724107911576	-26.3520371727584	5.18386281885423	-34.7238378294345	-26.4090314506324	3.91574810412087	-35.2728362222226	-26.3510817723099	2.59686367989424	-35.6553942651615	-26.2169621585768	1.22650580388217	-36.2354258217114	-26.429167504423	-0.0660653506653742	-36.8036569483069	-26.3395711042567	-1.369086001442	-37.1976281562166	-25.9155290601194	-2.66617509062825	-37.5264255342744	-25.7636458426868	-4.02911046154237	-37.7440612729685	-25.6636470296661	-5.41357614286719	-37.9097546108271	-25.5809003589019	-6.79586326613526	-38.0506447612239	-25.6580179438026	-8.17722839174236	-38.1274494606786	-25.7844611531604	-9.55894049464694	-37.9796269227249	-25.7185478371254	-10.9398403352535	-37.6889033155494	-25.5322705921678	-12.2829231172177	-37.3111427756269	-25.3081190843774	-13.5985597922305	-36.7542394500391	-25.12212002426	-14.8526321235074	-36.7850234678091	-25.7078876847081	-16.1585719122624	-36.131934526436	-26.1902502850159	-17.3180210411348	-35.5242223689588	-26.7032900617331	-18.5222029359178	-35.138049716025	-26.991818679733	-19.9056403862476	-34.7025593213827	-27.1506451255171	-21.2892304819811	-34.2498937117799	-27.3338252995221	-22.6377267315332	-33.6067423464951	-27.5500683420236	-23.8816411284883	-32.8813041092204	-27.8010750788114	-25.052153168339	-32.1088692323767	-28.1838963200954	-26.1416369451183	-31.2951771152458	-28.8061711653989	-27.0896404824303	-30.5769037442829	-29.5047303467198	-28.0145990676565	-30.1338519196404	-30.1340962120136	-29.0508086480643	-30.052030501433	-31.0857464123486	-29.8740451897715	0.877634881117076	-47.8089193719848	-31.8090667059492	0.564688682493812	-47.8477778359427	-30.3975986960162	0.221300148788943	-48.1364513757584	-29.0068762160161	-0.125970551477997	-48.6138671730582	-27.6669403511339	-0.384949370457006	-49.083107617188	-26.3033573659728	-0.0763369895457927	-49.4086094956386	-24.9046037607494	0.125226193029768	-49.9069347396461	-23.5375541751588	0.183515006179308	-50.4285883198179	-22.1692871171054	0.0252013801936011	-50.9308023597319	-20.8013271976247	-0.277678686543835	-51.3939582815006	-19.4454449523558	-0.471082603859885	-51.8378031062402	-18.0597994173588	-0.463046257006568	-52.2558235704185	-16.6466384983153	-0.406901648671744	-52.6058068841454	-15.2171908534597	-0.424915187705032	-52.8553170970941	-13.7741212965476	-0.563284133304653	-52.9946648057725	-12.3244886221214	-0.78380715116757	-53.03870107031	-10.885456186704	-1.04908607673794	-52.9790643204082	-9.45429957365351	-1.2831080408193	-52.7398344108762	-8.0384745245079	-1.29694447794926	-52.3265074072181	-6.63270548441978	-1.17084811941992	-51.8980881158156	-5.23378735402257	-1.13971711197561	-51.4306934214912	-3.82735096320746	-1.33670961514642	-50.9036303774955	-2.45870266418402	-1.70470096038533	-50.3369920951695	-1.14618750529453	-2.06591588068359	-49.7570257803211	0.155691734096289	-2.17231613356953	-49.1898257514106	1.50628348126973	-2.00952907955817	-48.6110151531007	2.84181267842818	-1.99213889705435	-47.8601417917597	4.09472475846001	-2.03111119462329	-46.9860126636587	5.26341705756957	-1.93763631172684	-46.0942217264028	6.41234355133352	-1.708721307227	-45.231683664402	7.55146742569586	-1.34216287456837	-44.4128822278463	8.68142769024244	-0.284018793455359	-44.0350977727289	9.58545490398589	-0.0322474736042374	-43.1063513224447	10.6761228414091	-0.479997293815701	-42.1825904090869	11.6934739999969	-0.225033709960759	-41.2441187375105	12.7570033985663	0.289128370518423	-40.392731792036	13.8245338961372	0.212294064901288	-39.3540511202024	14.8405469270414	0.203159370083642	-38.2794541910115	15.8157161058708	0.363128099482551	-37.2308428079705	16.8082511305596	0.705728473557614	-36.2296181291249	17.7854362023466	1.28844772343464	-35.294140314554	18.7279949758565	1.85305501612153	-34.3221060418157	19.6560299214002	1.74288465809181	-33.1856825298885	20.5256871259181	2.41731144425205	-32.1926756409418	21.270891610238	3.02406693329964	-31.196137221814	22.076760752675	3.77387900455566	-30.2057946420573	22.7514840512853	4.74096119055784	-29.2938240243934	23.2601617790058	5.82187583620513	-28.4751244787766	23.6483912810363	7.05440572823664	-27.8055038326529	23.9046516598285	8.39358562168063	-27.2632825922332	24.0057928762496	9.7305337494281	-26.6625034855439	24.0597741971317	11.1676088831298	-26.383984542847	23.8863199489217	12.6465769735906	-26.3159035203586	23.5659909294177	14.113569144136	-26.3281725671005	23.1799339418347	15.5528137281546	-25.9395206988719	22.9227853489136	16.9225052977077	-25.5138576432873	22.4558507381891	18.3094244786952	-25.576508485996	21.8802339695302	19.6623478428813	-25.1379050011152	21.4432956317671	20.9219008002585	-25.0579346464505	20.6474654504547	22.2347672904181	-24.9846189212572	19.9651607302369	23.5511724753646	-24.7927664932165	19.3166574244038	24.7288176766544	-24.6979141164018	18.4888960489972	25.8934738329416	-24.6159655605392	17.6121717867279	26.9940507023522	-24.5310353499334	16.6577077386813	27.9685198332016	-24.6517522008405	15.5780113975091	29.0212907743104	-24.827023375234	14.5866566412763	29.8015953381766	-24.8302463343554	13.3674734858028	30.3597199984215	-24.9469125285435	12.0092465971261	30.9108405600199	-25.573923488334	10.7921250925963	31.6076583513602	-26.0833885293178	9.61411719210082	32.2314896765275	-26.62827022177	8.40505783710798	32.8804190043656	-26.7305607093208	7.1070519040126	33.424971030603	-26.8226925300101	5.75073358747899	34.2189843479533	-27.66615607431	4.86594076538473	34.1515787237186	-27.4821699285935	3.40620252156894	34.5885834293713	-27.0569596958981	2.04538598390056	35.3374234558962	-26.9997210930141	0.770429179211787	35.8411757976935	-27.0111610659366	-0.606732162332561	36.0641043779869	-26.7428254088443	-2.04151515057436	36.2601904364975	-26.3885841444437	-3.46143811549712	36.4547549971817	-26.0790526015526	-4.88445525236364	36.5705641910358	-26.0647009184577	-6.34156470579252	36.5271713259873	-26.1281466818653	-7.7943004708026	36.4487007079138	-25.8528291698784	-9.22244139793951	36.2049946382013	-25.2471513270271	-10.5186289018873	35.6168734545233	-25.4750516532489	-11.8549104289096	35.1786329430973	-25.9623055293191	-13.1889519374063	34.9261049814672	-26.6149677086475	-14.4987971715081	34.683918344156	-27.519097316463	-15.644420967125	34.3270337867647	-28.0900078579375	-16.9727917789636	33.8661111240118	-28.0217665874885	-18.4332666847829	33.3577750738126	-27.805719475356	-19.8377174648107	32.7900311949427	-27.7624727947065	-21.1730448902998	32.1506497595518	-27.977530524782	-22.4363908635089	31.4488670553291	-28.4211056742869	-23.6033453439384	30.7355167528455	-29.0707905079128	-24.669755929103	30.0855178198136	-29.7837768870783	-25.7306106554488	29.455247105176	-30.3418050680174	-26.8551076433674	29.0643819603589	-31.1636344612693	-27.8589261164649	29.2287557712377	-32.3482246398413	-28.5307025188954	1.33049526710507	-20.5367296993389	31.1025891280511	0.988336647606171	-19.3093272128838	31.9331392550424	1.41361923981701	-18.0923462374509	32.7270572902956	1.4702991665517	-16.7048034588286	33.3828317545318	2.01781835221996	-15.5003713254997	34.1169022282944	1.95345076589097	-14.1982836728345	34.7526667075444	2.51419192672713	-12.9317723703873	35.1955136022049	3.2920451474127	-11.8222289684651	35.5782645438494	3.20930966073379	-10.5787942560456	36.196787459124	3.95356639247664	-9.45151842453899	36.6556588936927	4.07611751338669	-8.06370163498492	37.1067194317136	3.83318267024895	-6.70591627356267	37.5123824967655	3.45551997141563	-5.3690617541131	38.0292573417215	2.63401373198173	-4.28365700480086	38.3506467635544	3.34024069929382	-3.07566554504735	38.6047895860043	3.65428429366861	-1.64170615795701	38.9237601143211	3.37472391793925	-0.296629428667748	39.1671514475839	3.06407310190347	1.06782662619518	39.3001800789796	3.04359502298904	2.48877480076705	39.3455856943811	2.58794745745266	3.88675287773386	39.5364409166955	2.57890565136677	5.24383093010393	39.7796147736674	2.21840419309596	6.70476635324881	39.8626365606779	1.69660884259741	8.0211719979539	39.7284483200407	1.91188830680233	9.45042335965336	39.7107568136	1.43590294637893	10.85858613167	39.7201369160464	2.31063172801427	12.0132595217932	39.5175758780844	2.97436714335252	13.2123651712606	39.185130449584	2.97273434387148	14.62919700484	38.8748234128658	3.20130701271095	16.0140989925109	38.6432745394984	3.7002833307739	17.3535414837356	38.381190272045	3.72470576367177	18.7637953490147	38.1442946324594	3.42663636595782	20.1898956754688	37.9337474122417	3.31997922865273	21.5644928447689	37.6421311419925	3.45476875131513	22.9527105395744	37.2967555282078	3.26300947190329	24.3430389077202	36.8610765747328	2.89644106534028	25.5387102469593	36.3903115047573	3.74185401079564	26.512306491757	35.9376116968228	4.43788854359182	27.424122206865	35.4286057476799	4.19834151138872	28.571204411349	34.966400754308	3.17536757926795	29.4548641098967	34.712637490261	2.58922821552495	30.6537266248096	34.188029135184	2.63543923301943	31.831703479241	33.3769531159782	2.35885817609531	33.0540973027584	32.6758760262352	2.46796837562145	34.3163506778341	32.0657409676225	2.91396937239393	35.4317736604368	31.2655259573242	2.70623909946785	36.5497582804939	30.3512065917926	2.76313792003515	37.6429416886906	29.3592106917853	3.1497204597173	38.8557412417075	28.4923407741271	2.74845708991035	39.9618387671786	27.664602759538	2.33848598786014	40.9582944863018	26.6391361984936	2.49184341134414	42.0740199159898	25.6410234193534	2.14798853524303	43.1421892991393	24.7089274237307	1.64706676557273	44.0215218935339	23.7849776253526	2.04231500993	44.7815100556154	22.7709201283683	2.937053276539	45.3170973621568	21.9256470060337	2.91333400893838	46.1309562403515	20.8776698552969	3.43513037240942	46.833576939979	20.0211533974527	4.37531986715039	47.1764136037489	19.3717454015448	5.56621909487761	47.4294713113415	18.839659311188	6.76922710580595	47.691751932322	18.3416884507706	8.11728349374939	47.9485133831655	17.6978851119221	9.42136277550845	48.2471683605017	17.0008862325704	10.5496645785038	48.550841139393	16.1950812476096	11.8915950495631	48.5415634036347	15.4171685937931	13.2089096522646	48.2769699399859	14.9241835489861	14.4433451457436	48.0632997715895	14.2828217736736	15.8557616447779	47.7813419800824	13.5712336677087	17.1678893208436	47.1677773215954	13.3655424469619	18.4903048752562	46.337401376674	13.6044409523702	19.0037700101657	46.6356465957217	12.1786519473312	20.2797272509841	45.887166107357	12.3089702914743	21.6765826199373	45.626251144829	12.3643880464012	22.0169536943084	46.0597506427052	11.0975831753777	22.1302035207022	46.7360086626707	9.89434567392846	22.6996025427045	47.029017922075	8.64973511350642	23.2430024037838	47.0769409464574	7.30205012879466	23.7805560689738	47.1457936965918	5.99401107035924	24.7206519371824	46.9332112352073	5.02126959369215	25.6345347927181	46.6591999178032	3.96670817639619	26.4314309772624	46.3456303250688	2.75568189931109	27.4240537639622	45.6663769617443	1.89433064875638	28.4466743678708	44.8485026450914	1.17909017918244	29.3487452460196	44.2007313836117	0.0292022778271068	30.1043478670669	43.715109512409	-1.24462312494096	30.888555964994	43.1969053132195	-2.50827800977781	31.5698395680781	42.6724689617292	-3.78008590567221	32.1330204530258	42.0915729505006	-5.13026563612013	32.7008855612533	41.4646632819324	-6.4537374380564	33.1953498979881	40.9142712354834	-7.81992301517801	33.482717339167	40.3516125933945	-9.29619947550484	33.7154776833355	39.5463708598902	-10.6219258881993	34.0667283919784	38.6220102816212	-11.7512659515689	34.4488089879713	37.630639450984	-12.8174772112201	34.6727877563011	36.5781299046219	-13.8867930666863	34.5652821350454	35.7642531139079	-15.2595967025678	34.2022727833362	35.3641346522951	-16.8803991487585	33.8232643726599	35.052330643321	-18.3573490621363	33.4413878679375	34.6932206723306	-19.7710256651274	33.1416089792853	34.2719534253408	-21.05997432136	33.0165035569293	33.5267325478406	-22.1003713405239	32.970567925257	32.5761013122176	-23.0181361067558	32.991331269074	31.6313722487268	-23.8893272618089	33.3681294792235	30.455022280895	-24.3130889430592	33.8386636376959	29.179733811761	-24.3623966077549	34.1062615967577	27.8701300903606	-24.6088397858777	34.780362689303	26.6812906110702	-24.3844157871613	35.5611831746815	25.5701745841061	-24.044712787914	35.7237137443808	24.1205976864791	-24.3691444375007	35.9394408013009	22.6514428417024	-24.6310269595491	36.3468621280717	21.2977012150835	-24.8265354035899	36.4810434285927	19.9573292277286	-25.1162317695308	36.6926158382027	18.7442615872908	-25.0846878510794	37.0546751753487	17.5863631120624	-24.9235218373208	37.5626845686742	16.4839413948322	-24.5682884160473	38.1853412239785	15.3865956962311	-24.0431171583376	38.8089426976913	14.1483213430653	-23.754682894895	39.6094411206245	13.1765158624488	-23.0624524577882	40.4327744414626	12.4416063742701	-21.9262340433019	41.182534794962	11.296223770007	-21.0528458833123	41.8356827640594	10.1253789525073	-20.1296082193129	42.409721678493	8.95904439531109	-19.108138773847	43.0129481667666	7.71517501399744	-18.2373053906024	43.5320694562615	6.37582456260766	-17.4412409233201	43.7605621056531	4.82807422503861	-16.9042094342709	43.9305479420308	3.29658147578965	-16.3337302757399	44.0855784673027	1.80369889912862	-15.666052386961	43.977378541531	0.186055506023684	-15.3386954970239	43.6562521270068	-1.35680802684209	-15.2022895095296	43.3083543771881	-2.88106356410406	-15.0787462200096	42.7886672652075	-4.45346213933561	-15.2342897486355	42.3859192830283	-6.10697003103657	-15.2794380229733	42.5561430579369	-7.68346069301116	-14.6922395440351	41.9196472185967	-9.25302298433668	-14.5808287023811	40.7706961404067	-10.5560701576605	-15.3075148178131	40.1336968488082	-12.3950354359775	-15.5258181016753	39.4542845817172	-14.1783683825113	-15.8170853163123	38.600682890269	-15.612681989864	-16.833691904564	37.7330303741713	-17.0434165007457	-17.7597898119573	37.0081478273252	-18.3022322255003	-18.9061341368349	36.3603154716164	-19.7165228988477	-19.9264695571682	35.6585963495663	-21.3869382384313	-20.3541581410161	34.8330857837282	-22.4903106856817	-21.0895465418578	34.1449945726824	-22.7610050341999	-22.1496589744528	33.6992876395977	-23.3588996177333	-22.6408037113746	33.7064689302416	-24.1344882933768	-22.3184678320494	33.7232093919997	-24.9109994766281	-21.987103048418	33.8252380729152	-25.6857424634269	-21.3197387951911	34.2731872134493	-25.9712493787571	-20.2032750335561	34.8717033094738	-26.0545486487863	-18.9777552489353	35.385749562632	-26.1280913496936	-17.6592955772758	35.5941535154385	-26.3051959981159	-16.2880314296448	35.8675373275478	-26.138955240654	-14.8826945800831	36.2451625720971	-25.7637002710024	-13.5048689230243	36.5313470545021	-25.2401350811964	-12.169561023961	36.7321830452587	-25.0744942748266	-10.7625519073873	36.8970179077848	-25.3972170275584	-9.39953428950973	37.0770419402187	-25.8863749393255	-8.0969844691058	37.4431287187766	-26.0418982071878	-6.78280896911272	37.6321231428385	-25.7898448739935	-5.43870472064159	37.388308854151	-25.7115633732238	-4.0644471719983	37.0488679054653	-26.0455088469151	-2.73176416475314	36.7154131943229	-26.5053585934088	-1.43581978643779	36.2694823565437	-26.8628160274878	-0.165364979406613	35.7572378895489	-27.1192869108167	1.09709211600972	35.2832721865969	-27.2190801135443	2.40443525016769	34.8075638207792	-27.2343961948852	3.72845532403043	34.3810305252835	-27.5606762637355	5.01217252255561	34.0611180864402	-27.4685001096169	6.36681214322933	33.7047306776883	-26.7215031882525	7.52217973724883	33.2787740876552	-26.3651875259607	8.8604188630634	32.7025476376537	-26.212979866526	10.1696537317484	32.0487189362076	-26.1028169783584	11.4332235689518	31.5357379897759	-25.7051137786461	12.7530620189006	31.1503804044851	-24.8894791897385	13.8355993542676	30.6020597311641	-24.3376586744235	14.9506125200093	29.8026461512249	-24.141893631652	16.0285960452662	28.9257444536915	-23.9473537121317	17.0685956127572	27.9637801012147	-23.8839145109399	18.0531616698882	26.9823637525587	-23.7479808688395	19.009708574559	25.9486292121727	-23.7682795575375	19.9196280477932	24.8116825603296	-23.8916166223939	20.687784963131	23.6263644403617	-24.0287370001554	21.4706752679114	22.4239019169209	-24.1561461263344	22.2144225845779	21.1578086559497	-24.3674931861926	22.8180860679325	19.8575724021519	-24.6329251981607	23.3713551562251	18.61864306305	-24.6053254528874	24.0913430986623	17.3139693264514	-24.7669479569655	24.5395696748378	15.9795736063804	-24.8799004182863	24.9815655620523	14.6446252150913	-24.9214601330656	25.4486774325738	13.3395046999499	-24.8038323656664	25.9068300421132	12.1370512248347	-24.3902792014518	26.5398667669129	11.0771340565598	-23.8607587746459	27.3522053430785	9.69851388792046	-23.7295538131229	27.6954780542474	8.61015759709238	-23.1939328721102	28.4600854832107	7.2415758684507	-23.0007031609806	28.8722395188224	5.83608912087045	-22.9585346573247	29.1068203552566	4.62038034895102	-22.4128083163167	29.6205091915769	3.42200058822537	-21.9905780332302	30.1816841443781	2.38141511397969	-21.2832458082155	30.6791914992688	1.33049526710507	-20.5367296993389	31.1025891280511	-3.67302414461609	-20.159535538582	31.6010362385873	-3.13451132279964	-19.0204052143284	32.3788941857856	-2.97016220949977	-17.7853627155384	33.2189147046063	-2.44935841134402	-16.5439693485377	33.7985855941965	-2.34886970894251	-15.2863672315199	34.4888319533291	-2.25736437146391	-14.0483612357364	35.2050900148075	-1.41558655177422	-13.0667588158166	35.7834053473774	-1.06896170769794	-11.8382225490092	36.2628294656457	-1.74257927945151	-10.7133822557994	36.7243963872887	-1.64628140795695	-9.41896260234772	37.239027568055	-2.03086688607319	-8.11171501316673	37.6493264356084	-2.36692051466146	-6.7797374504692	38.0114703698968	-2.7380186706131	-5.47927145318843	38.3307330925089	-2.63685686629121	-4.15801176101674	38.6825765913268	-2.59543877761293	-2.78838362639544	39.0227824725368	-2.90568126501524	-1.4189886802241	39.1948676404252	-3.06030499129936	-0.0481238957028505	39.4191405910002	-2.9236679271619	1.3582109474738	39.5477236147796	-3.61390059337394	2.56037565988713	39.542490128049	-3.40529999575283	3.92050630061451	39.7493746597585	-3.23870602812254	5.31294421029418	39.9431469000591	-3.66190629441929	6.68251163220299	39.8543542861761	-3.97300653526198	8.07579224563327	39.7333622285433	-3.90694315017915	9.45971240965872	39.6368134882447	-3.51921429393936	10.8790018418451	39.6613317811874	-3.18780568993583	12.2535184572997	39.6578225798529	-3.42287408871785	13.6758902122238	39.5559589641074	-3.64556256726169	15.1055173939796	39.3672483261534	-3.5735481878519	16.5409175754349	39.0984926249239	-3.67439004518236	17.9504573215317	38.849055772798	-3.24244582883337	19.2495882284183	38.5553962354253	-3.2528027557971	20.6559565953116	38.1603825958349	-3.54985118305503	21.9906968142355	37.7424790405853	-2.95255698683962	23.1485317029783	37.3351061023994	-3.23459539269023	24.4871812246109	36.9531344034776	-2.90259512772705	25.709084818972	36.5089687996446	-2.20027294302063	26.7526537227095	36.0917961711559	-3.18289208297285	27.5785945341747	35.6893505648323	-4.47162986283094	27.8784882607078	35.2662223548082	-4.56140755004462	28.9724391017794	34.4585976694464	-3.25306026311284	29.4421151070929	34.394533716481	-2.22876674664632	30.4236605041644	34.1617378652243	-2.08383270315183	31.6848842913765	33.6015046132368	-2.27045598001892	32.8918648108739	32.9450008086703	-2.23211591593395	34.2017474932955	32.315329193019	-1.82563221814457	35.3307675697683	31.5153230403158	-1.86583131361941	36.4696555714474	30.6122532036838	-1.60996394788279	37.5901416602349	29.6783506757203	-1.32224524059761	38.7265431866221	28.7622605505754	-1.31856735429708	39.8910144372059	27.8635454463748	-1.92043371509866	40.844213562414	26.8449073398501	-2.00959088600918	41.8016700986021	25.6623244742832	-1.90960171399091	42.8632916459668	24.6429989847432	-2.00905831764751	43.9071798628417	23.6544218426332	-1.67366861403955	44.7919313097754	22.6595240869582	-1.34320208921241	45.6264535377474	21.7595950157126	-1.82203892623044	46.2434030450661	20.7691460766547	-2.81544194679403	46.4886587200444	19.9854523772212	-3.81427728067445	46.7342805332596	19.1184977749207	-4.9836401585294	46.8766188931	18.4247828459554	-6.14875071267737	47.0577706679971	17.6403069405447	-7.13012636957286	47.4177375721928	16.7076455458335	-8.07612911443277	47.6727879181221	15.7377969141988	-9.25618997228851	47.7540435645142	15.0214240106263	-10.4701581664296	47.9445314575112	14.3556909965469	-11.5012373271403	48.1714370511583	13.3691799002334	-12.5419191429901	48.2241385148453	12.4118433438868	-13.7334565958913	48.0921666667282	11.6470452445341	-14.9188652438116	47.8283935718007	10.9547630401634	-16.0753004206198	47.5495128750825	10.2243461256351	-17.2639234696242	47.1302030237393	9.57198277266727	-18.5588900095114	46.6166277273108	9.2094676408283	-19.4596627309281	46.8245656707938	8.12045436610283	-19.8127304698627	47.1250693090828	6.78158380672692	-20.6768702625565	46.8518076453239	5.70779270683633	-21.5180214460182	46.5569122309052	4.6630989194416	-22.4018762409272	46.2437779389792	3.59915096856687	-23.310823342602	45.868704620041	2.55581976534168	-24.0109682558237	45.4709448447044	1.40039889744197	-24.655390687891	45.0758927959608	0.220963358204569	-25.4829086310529	44.5907695974063	-0.846497619673507	-26.2534452340113	43.9909951656349	-1.89257175358587	-27.0329236014902	43.2297673595105	-2.87085399134388	-27.8179532310174	42.4967038136456	-3.88818607979892	-28.3793778617542	41.9681270310946	-5.14810054741622	-28.9269990044883	41.3832179098924	-6.41877137195063	-29.2807712729367	40.869973264074	-7.7668684219691	-29.3177470705115	40.539663156406	-9.20256425842349	-29.3921897992304	40.1883819740123	-10.6392715859497	-29.6709997935008	39.6864900258148	-12.0589583448843	-30.2053944914363	38.7521372170945	-13.1777516013902	-30.7489869894402	37.579749848331	-13.9474517895531	-31.0527211877338	36.4323491297748	-14.8929191798726	-31.1550372085127	35.5491725780283	-16.1911128319747	-31.3500732516166	34.9833067429729	-17.5690325484017	-31.4832157068518	34.1502529950058	-18.8267036329555	-31.4076290319765	33.331863506322	-20.0679704768994	-30.9793062923469	32.7739237948004	-21.3383293359821	-30.3934535610115	32.1217204139203	-22.4697321149277	-29.9556515215807	31.3687263865583	-23.5243527926182	-29.5189355957728	31.0237228591724	-24.6437937065299	-29.3156376392535	30.3409444756843	-25.622743095246	-29.8318591485009	29.1569847183192	-25.9941534787569	-30.5840602080633	27.9595338013116	-25.7765091994614	-31.2116529697652	26.6614701457502	-25.5518226223235	-31.7915834437808	25.2989490885472	-25.4783201552612	-32.3661373530785	23.9411125160387	-25.4299353715149	-32.8432357713989	22.5506263288422	-25.4741411689587	-33.215705855961	21.2381886226923	-25.9686848844536	-33.4665364752473	19.9275322325842	-26.4319359277467	-33.7944638198282	18.5734601051842	-26.4583071876534	-34.3634261027298	17.3580068186959	-26.5219351995954	-35.0099578197879	16.2384424728296	-26.4324783231419	-35.658732634334	15.1130400776978	-26.3317798789534	-36.5799152827155	14.1662290064062	-25.7044558149693	-37.5344665054382	13.3797497883442	-24.7943334101333	-38.4589834635071	12.5472269732898	-23.8928904388863	-39.3264141465178	11.6064476337349	-23.0215264553836	-40.1815382453078	10.6191777469637	-22.1256567231194	-40.9824072499784	9.63653227573937	-21.1876193317532	-41.6826314230932	8.42455931614758	-20.4445111457178	-42.2876703625213	7.08170592114453	-19.9019426044756	-42.7589498569986	5.65513345352464	-19.534355889807	-43.1094163674582	4.16163240524119	-19.3098696132071	-43.3159660093927	2.632538798906	-19.2146088357673	-43.341395792967	1.06564930690461	-19.019688236599	-43.2302408060627	-0.482594002085665	-18.6126602378038	-43.0856746571032	-2.05030001051369	-18.4555507212369	-42.9082500050787	-3.61545912641373	-18.7162414958901	-42.534773670484	-5.22321588114513	-18.7800892704463	-42.1787234082776	-6.79673177382787	-18.4285501455618	-41.9008019256424	-8.42069539557986	-18.554358595358	-41.353946623634	-9.97246825243773	-18.8110028689109	-40.7405648339908	-11.5059473265007	-18.5288081720741	-40.2864925072205	-13.1062168604432	-18.9294428904219	-39.6730312342256	-14.4258224560005	-20.0480299643068	-38.8665988384495	-15.7626034447528	-20.9481676191722	-38.1587276038129	-17.2639809663484	-21.6349495955677	-37.2909706441908	-18.5078423648354	-22.4316378195233	-36.2306673797201	-19.538302412153	-23.1058908606204	-35.4203101346336	-20.5542786485335	-23.7627983505059	-35.0577274630345	-21.5491417355302	-24.4854113338471	-34.8850380360592	-22.6080637209085	-24.5197887105444	-34.5435967159938	-23.398975732672	-24.192155260803	-34.3001634067982	-24.0614565833416	-23.8974238024355	-34.5131947128644	-24.6716708984984	-23.4025666602461	-34.9897142933215	-24.9700468509411	-22.5001862666943	-35.5378981209698	-24.9065533959595	-21.3411850473165	-36.0259107030665	-25.21995454701	-20.1483669840521	-36.4975372610854	-25.854401547263	-19.0581056441626	-36.8984651513911	-25.6147780958934	-17.6840614762214	-36.9634521643458	-25.4785654203737	-16.254828062459	-37.3611759843256	-25.0323103753668	-14.9391066070798	-37.6643616279751	-24.6967145486254	-13.6070364259349	-37.8225993347709	-25.2273739511487	-12.2494726611998	-38.2499608636824	-25.4511405051939	-10.9003651722494	-38.4939398515762	-25.6062504541213	-9.52310531643769	-38.7127479629802	-25.64412765685	-8.1579278828506	-38.8898128604217	-25.5478397984894	-6.81183397565661	-38.8425512312897	-25.5412503968919	-5.45242428952798	-38.5903555913869	-25.7312246672073	-4.1268281694899	-38.2879217397407	-26.004513669397	-2.82571523165831	-38.0010120653686	-26.1490216002778	-1.49536745127488	-37.6658356560224	-26.2470068038565	-0.166916605092136	-37.1707615072145	-26.4784078166481	1.10373305323336	-36.7019479367581	-26.3609725847263	2.39844741857552	-36.2386569757357	-26.0449010981876	3.67765589953738	-35.6103985397617	-26.0844826350573	4.95318362450518	-35.002388968137	-26.0316385127672	6.23834132731421	-34.6405143763147	-25.516175888058	7.52369639237499	-34.3214799136878	-24.9259176530431	8.78864096439417	-33.8005866301153	-24.4610654947048	10.0592424307107	-33.1507061351138	-24.0970963370293	11.2664208137032	-32.4156350763463	-23.8234116737227	12.438978079177	-31.6399138596554	-23.6246758983665	13.5611694559123	-30.849726846245	-23.4113553073186	14.6712380541055	-30.0113492583102	-23.2007518938987	15.741931998359	-29.0005972855433	-23.1795955524017	16.7081130316326	-27.8958662544463	-23.3500261970166	17.5664975728592	-26.8178596326934	-23.5516121304471	18.4622661239734	-25.7216660481316	-23.7545844054471	19.3434558127592	-24.548508139592	-23.9542786426937	20.1059596823594	-23.348528925872	-24.1910210397883	20.8283214222591	-22.1027435435634	-24.5845982006336	21.4142230376024	-20.8316309040261	-25.0291114254955	21.8628931011604	-19.6240379924713	-25.2200137090836	22.5614041250627	-18.4114347693932	-25.1914398070608	23.3001736476699	-17.1272288626406	-25.1582883436333	23.9299576936044	-15.9142467078326	-25.0682518653215	24.6531905157765	-14.6844280281494	-24.9776336892799	25.341488976819	-13.411800820859	-24.8939894252848	25.9583273553247	-12.1322236324614	-24.7698927475431	26.5506226256479	-10.9437557940845	-24.4624308686051	27.2332832950258	-9.88569850508117	-23.9070831890665	27.9501616332691	-8.66490292404562	-23.4410451527061	28.4347609502725	-7.58009839793536	-22.9467811608923	29.1496539431916	-6.40657262094082	-22.4427037440781	29.6805092207041	-5.46364333170133	-21.7235785763918	30.3768600070347	-4.59794406332979	-20.9601533610509	31.0694950271201	-3.67302414461609	-20.159535538582	31.6010362385873	28.3313248656881	-31.0822583904407	-30.4722346469074	28.451591578612	-30.9623258553093	-29.7496300953512	28.1110393938357	-30.202731544017	-29.0394341111972	28.8219512814331	-29.3248517352111	-28.0254512388888	29.8501722744552	-28.1920834035048	-27.1324469162303	30.8387648788961	-27.0958730093749	-26.0627231868415	31.8282620771804	-26.8327896853445	-24.9164691343984	32.4894619794253	-25.4634258952732	-24.3747485978506	33.2157688549709	-23.6869482932362	-24.0983413384576	34.0077353650775	-22.0446988605293	-23.8091502399934	35.1075992133708	-20.5774007041522	-23.3860697678066	36.2714916955265	-19.5210634560969	-22.8990550036454	36.9796820453257	-18.6979255164148	-22.1952113777214	37.5079466955489	-17.7673355199019	-21.3143869765377	38.2072697142999	-16.711844835073	-20.255074950578	39.09077369739	-15.2704808755128	-19.6618529915472	39.7804754363884	-13.7936228363211	-19.0646576839513	40.4348503500846	-12.3496948267698	-18.1027119312484	41.1599435113007	-10.6976332245085	-17.4804015607119	41.750422921025	-8.77616300079318	-17.5836393254418	42.2838782454749	-6.74926326755025	-17.8437005757739	42.694136980398	-4.65744753707183	-17.8959144662811	42.8646045947188	-2.59729518539816	-17.9452510722238	42.783513911105	-0.648336609787685	-18.8735981847748	42.6509800346526	1.38174095243624	-19.7227318719741	42.0898349692746	3.28200665339098	-20.6993489781574	41.7555233715761	5.33378991385343	-21.30968646043	41.1482707325635	7.18161416260833	-22.2328967076611	40.2112973370123	8.20305359640494	-23.6008667808788	39.299456230307	9.33117163503534	-24.7200215031055	38.8012098788349	10.3007844263344	-25.6359602297381	38.2679213872632	11.0507538608179	-26.4605109189721	37.6194880913982	11.7007269547933	-26.9349740322825	37.0835915034143	12.2197871801442	-27.3620607610509	36.6475670576445	12.9069390519388	-27.3174725020089	36.6591604359282	14.0040503501796	-27.1205579409346	36.5124212647406	14.746224665896	-28.2824645765892	36.0712739952665	13.5655013449353	-29.1808006100848	34.9181424254198	14.5648623319226	-30.1836856851323	36.027959697024	15.4982502022145	-28.8576377789433	36.4262872151618	16.9667339610824	-28.3003607985298	36.3511526182803	18.4985074584239	-28.5066657625228	36.345510737887	19.4839512162786	-29.0570524468308	36.1253853024622	19.5280916874108	-30.0916741278	35.5546517583964	18.9552695865504	-31.1591832192929	33.8822447140602	18.7808612241894	-31.2586443452037	33.2919545219719	19.9753347326594	-30.318391522447	32.8347273610697	21.1818763066131	-30.9592167800183	31.8875787391345	22.3054445958284	-31.4270073321279	31.2542641975047	22.0840136813331	-33.0433305323468	-28.7712590720063	-29.9458474461116	-30.6488088962245	-28.9182142123569	-29.9773960505639	-30.2855857028165	-28.7796184214015	-29.2716941170198	-30.0092461866908	-29.2436590841182	-27.8597623206223	-29.4881805690649	-30.1235993901487	-26.7347056886426	-28.5317875734276	-31.4062859198713	-26.9077284486072	-27.7015989925471	-32.1663825255894	-26.1236811123719	-26.8525332004243	-32.6290856942459	-24.3996765803324	-27.0404387200732	-33.6420089079947	-23.2314594637883	-26.5624344241823	-34.3487339262069	-21.6265022240591	-26.578389924278	-35.3822956428193	-19.8834756597313	-26.4242471879046	-35.9459987348129	-18.739809175103	-26.5652372379641	-36.6965705343584	-17.9214267702508	-26.0902482764049	-37.1578184066566	-17.1238374588994	-25.3013273563108	-37.8792842256728	-16.4652805179129	-24.5798633839811	-38.4739281514522	-15.3480573152209	-23.7441687383472	-39.3711997679868	-13.9317831980031	-22.9280811004937	-40.0581142616141	-12.2711882236768	-22.4847015598812	-40.68714161053	-10.5986905351046	-21.6141473809814	-41.1907318706053	-8.92613923736487	-21.0003030856069	-41.7297061281315	-7.20025377406619	-20.9800160016894	-42.028124615765	-5.25905705105618	-21.1774114323687	-42.4240783001483	-2.83424435087248	-20.9045484355305	-42.6067831784079	-0.605584701687518	-20.7657148475333	-42.3673247370038	1.80619814504762	-21.3501126937815	-41.8699969058398	4.01881602262627	-21.7568756328926	-41.0708449288855	6.08863992061255	-22.5348285141491	-40.3817394046237	7.71100100669924	-23.7990814138968	-39.5503795835434	8.68227076969916	-25.1633442419186	-38.5696007636916	9.35248571048259	-25.8432844825175	-38.0414713980398	10.1399276518647	-25.9274834999247	-37.8974748927988	10.6006013474144	-26.1180632758724	-37.7179507941306	10.804468266019	-26.2761940240391	-37.4710971724204	11.2004446362185	-26.466150987592	-37.2591352290132	11.2840289211933	-27.1230813416303	-37.1225976647526	11.4084975778541	-27.361549894535	-36.5637101348171	11.7876296058181	-27.8352315478093	-35.8934470345684	12.2284708858301	-28.4682399971706	-34.6009920458144	13.8274599910522	-28.9352396911877	-34.363171547255	15.9814720491149	-28.7594792383512	-33.0224963413832	17.4302812808512	-29.7134660244059	-32.6221796230755	19.2443909208271	-29.4291058365005	-32.4244686566485	20.5478578797411	-30.2288464649649	-32.2238165788476	20.8864517433598	-31.3047494058111	-32.5638372468027	20.5950228601124	-31.7951145048529	-32.6315219372282	20.6232730095828	-32.1863598226821	-32.2680788863614	21.1125943111373	-32.7117632602372	-31.1879069262918	22.4858380024608	-32.5480368044131	-29.4597328553048	24.1486109252073	-32.2384010425063	-28.0714415606445	24.8610037457511	-33.9530191562177	27.8899184804702	31.8092940963218	-32.1688922282756	28.7476279140513	32.012524661151	-30.8364895164146	29.2994424119248	32.2548183487394	-29.3541681970644	30.1253637029527	32.9489107518744	-28.2598559130279	31.1766170266558	33.4206537009279	-27.2304426756212	32.0382226422487	33.1782744512857	-26.0950992650001	32.0931489971472	34.1090917413294	-25.003790270678	32.0622777585845	35.0606248194408	-23.8658055254868	32.5710018505886	35.5157901600313	-22.4786020067281	32.9317291304454	35.9513410048674	-21.1538286677549	33.1046048610616	36.4091409294928	-19.8507185894926	33.3902198869024	36.6783747785449	-18.5040426324628	33.6032611548446	37.032852813205	-17.1819700461511	33.5639973856462	37.7398553137518	-15.9650970138327	33.0175451188228	38.6878830842236	-15.0283623657987	32.4652936952733	39.5122848839752	-13.8924699859125	32.0479009375743	40.1792756856522	-12.51783755146	31.6721056093209	40.7831176858647	-11.0673891137592	31.3735166991723	41.3117333735022	-9.59595534667811	31.0073026079606	41.5994570843347	-8.11978492896889	30.3960067962524	42.2569943081507	-6.82866774986809	29.6888003679566	42.9259961074988	-5.62721718964476	29.3618975699819	42.8777999757221	-4.09270089245773	28.7866346159628	43.4084274852366	-2.69952757980427	27.8280097639668	43.7880511824115	-1.43061377057685	26.6758529635852	44.557247631484	-0.598387426417029	25.5822299476504	45.4106484942716	0.15841866961552	24.5509943307499	45.722917482645	1.29487997231724	23.5083728159836	45.9728805316695	2.38964412576716	22.560775946539	46.2284798474512	3.63284321068034	21.8845654383497	46.1766024537713	5.02611502019548	21.1908797247046	46.1129001090938	6.33525669206147	20.511065785291	46.1153831303871	7.63247320648853	20.2737439146674	45.3889812336897	8.85100969205971	19.2020849920328	45.8295025868581	9.79247845855213	17.9467866900463	45.8438121755637	10.5529384932596	17.0507800078632	45.6745444396136	11.6531510247159	15.7682953058535	46.1946782614984	11.8700326851552	14.3343182084051	46.4577604908433	11.993243706299	13.0859877438392	46.1611093957209	12.7157160301988	11.6135330761352	46.4065357789561	12.8396466283275	10.087892719871	46.4856606515516	13.090267744191	9.0554928414258	45.9964782799513	14.0441089087524	7.83871867916002	45.496778622155	14.8080330403761	6.47007530121151	45.1039763058793	15.3704821421758	5.02137966073858	44.8506120799973	15.7487592083897	3.66636407462028	44.6336493177276	16.2673178752418	2.4239137170851	43.9478733393296	16.7092493516463	1.24655115754301	44.6103815858248	15.9309135996955	0.0396746651516552	45.1658458906737	15.0912928460547	-1.26926120834485	44.4329617834361	15.7423397848471	-1.933158396708	43.5699120193402	16.5886920220348	-3.21237024877145	43.6793247877208	16.2367624347109	-3.68627042669409	44.5336703378424	15.1781209302519	-4.57425402527119	45.3137867036902	14.2821792192595	-5.96583597851184	45.2235603439336	14.0217839359857	-7.28569486530305	45.2502234417352	13.3109361117359	-8.14981171373887	45.8947595027077	12.3491160937353	-9.09498030742246	46.5095468900422	11.4955514370483	-10.3979266749874	46.7472548656836	10.7608264232654	-11.7491942785115	46.2500932349852	10.2998592783515	-13.0735704474342	46.1620112989113	9.61270655520303	-14.486987511906	46.2316949374687	9.0886783498485	-15.8828570590482	45.5565089892095	8.90860399745204	-17.246269213717	45.2125389661784	8.29377591540062	-18.3444393868152	44.9592186993218	7.278511515711	-18.7089207152693	45.2757613734135	5.82368902022843	-19.494860045941	45.3724671641979	4.47982157454562	-20.5233229017082	44.9513293589855	3.48330948052111	-21.4200712875874	44.7249708537	2.32761693884622	-22.3917378572949	44.3848148196815	1.19942596494764	-23.459696970482	43.7094959511618	0.347354840756877	-24.3308882852554	43.3831522089911	-0.84360940202812	-25.1866701453705	43.0168862076218	-2.08698214286972	-26.0491022812297	42.4169525522626	-3.27803823803134	-26.7582307248915	41.8546372988263	-4.53649028430165	-27.5031807713125	41.2030182236385	-5.71536854208416	-28.3856346863495	40.4815407092175	-6.82913267456222	-28.9674041737057	40.1952217323889	-8.32514823010985	-29.032913521368	40.3706249264118	-9.92556277492825	-29.2740118868067	40.0095826402002	-11.502870869159	-29.4907955552467	39.3554525555181	-12.9367305462071	-29.6716058900262	38.4650518212959	-14.3008713705556	-30.1543037711617	37.3567898602765	-15.4202188671068	-30.8575803672209	36.3395066428072	-16.3604697484163	-31.0546055181857	35.373293302122	-17.5355610254164	-31.2885945927354	34.6536192701714	-18.7983087194964	-31.2517075740387	34.0637020890785	-20.0946731739182	-30.9524104713592	33.7140181764743	-21.2932820191988	-30.478236563648	33.4980670007143	-22.5093277577472	-29.9824902452747	33.3863405217576	-23.7370116017103	-29.7473687491926	32.6564686760977	-24.9748087678046	-29.5556603601946	31.9448338908643	-26.2035316852379	-29.1800722925446	31.5390742052496	-27.5816997886996	-28.2660984091433	32.1630343439633	-28.4823517348376	-27.2474584332578	33.1492652877066	-28.7066390618145	-26.2892028082137	33.0837294667863	-29.9006639120274	-25.4500358195073	32.7978819190142	-31.2079644241448	-24.6950493312274	32.4230743591349	-32.5607867218814	-24.1055055839231	31.9611816491576	-34.0132809899688
