## Supplementary material A for "Growth Charts of Sutures and Fontanelles for The First Year of Infancy" (part 7 of 9)

0.970574030905735	-54.3430348666805	-46.7261352357683	0.814659053216568	-55.59604879991	-45.2239568223726	0.654563005302904	-56.8693751100134	-43.6334659679163	0.495039873673144	-58.1231520872096	-41.9942396959607	0.338825428834155	-59.3308448964834	-40.3165157645122	0.187845700673035	-60.4709231738103	-38.594367322365	0.0450482855633146	-61.525954342279	-36.8274005195907	-0.0866209619305988	-62.4997849064058	-35.013979174068	-0.201087477211239	-63.3984878682174	-33.1622302703593	-0.285042801417042	-64.2478974736333	-31.2900209413829	-0.271412078141581	-65.0412193269036	-29.3802766113754	-0.228079047737374	-65.5409012337105	-27.3629408246926	-0.233025114626158	-65.8771612314986	-25.2888713083424	-0.270172531633444	-66.1546363475939	-23.189145388625	-0.322841124238905	-66.3887896581167	-21.0786366025229	-0.385689683851283	-66.5781589548438	-18.9601044995034	-0.457015744702298	-66.7135735194531	-16.8296105631218	-0.536633918573465	-66.7725806668597	-14.6959487979257	-0.624405489817497	-66.7312616971791	-12.5556401862518	-0.71678353053192	-66.5786167386415	-10.4313887230298	-0.80917120980204	-66.3109548735325	-8.31902327581619	-0.893768815824226	-65.9327606794904	-6.22276323005494	-0.961980374328025	-65.4606821313763	-4.15910459518042	-1.00890889027499	-64.884195572544	-2.11466242836897	-1.03486000486663	-64.2185742417534	-0.104884546532189	-1.04310851857565	-63.4884325122681	1.86166817890236	-1.03862616126803	-62.7042664885694	3.81691920959735	-1.02831208542033	-61.8782768215142	5.76177475042034	-1.01732963627331	-61.0257347893429	7.67237734408627	-1.00973106983082	-60.133702932358	9.56481242185471	-1.00961934266041	-59.2096488356109	11.4128657043453	-1.02133165963718	-58.2475451428459	13.2104990685478	-1.05202061308371	-57.2244612916453	14.9597303039786	-1.11068362132437	-56.1340571233005	16.6530994111514	-1.20808788386142	-54.958050286167	18.3069829153512	-1.41072008673798	-53.7108405726922	19.8874559466168	-2.1060832161156	-52.3115967257421	21.1417710937337	-2.48653075508588	-50.9047446477851	22.5392758379323	-2.70478152744298	-49.5319114536577	23.9998204030923	-3.05712914247394	-48.1303214440898	25.3928929548048	-3.62013313853275	-46.7006176879102	26.6630749122822	-4.41446923685898	-45.2603459451762	27.7877753923136	-5.42992184185711	-43.8470961206077	28.7668427094019	-6.6291515434189	-42.4915212184018	29.6200252731309	-7.9647770975657	-41.1536912841628	30.4111659414613	-9.11274809236277	-39.7345474554932	31.3294616906218	-10.2874912303537	-38.3285802226617	32.2234388160497	-11.8359845011554	-37.3020468162959	32.6598644692858	-13.5438868288618	-36.7395028402041	32.6327329739402	-15.3969958861093	-36.4259264457243	32.3360692142544	-17.376173360786	-36.2345316960403	31.8921354255905	-19.4700934988514	-36.1159692606828	31.331372054039	-21.6521313591018	-36.0657791833225	30.7630901806321	-23.8349990452596	-36.0885193198933	29.9190738018332	-25.8932757681423	-35.9786385309026	28.8217816249382	-27.958664103279	-35.6848183623311	27.740439204721	-29.9098527083824	-35.7804612863133	26.4215572200911	-31.9198959337404	-35.8453941821786	25.2301078379274	-33.9335724516319	-34.9574369679436	24.7786712340439	-35.9298389476329	-34.8804358501798	23.7775740408517	-37.6328094636288	-33.7586589241975	22.946245784092	-38.9610000901613	-33.2650716907915	21.3060579993421	-40.8630182187006	-33.1239531814671	20.3030157565111	-42.6553147405762	-32.8706847458643	19.2184688961575	-43.8204602397204	-32.6722514521136	17.5051751311666	-45.1437406178032	-31.8541873689621	16.1695660491433	-45.7805081530292	-32.6385689736601	14.3920518608406	-46.0013983122854	-33.5792634975316	12.5430664588999	-46.5879906061853	-33.884597892738	10.5506162743891	-47.2437669014942	-34.4621781406562	8.65493318600021	-47.9829476725458	-34.628774742046	6.74573967920407	-48.703229316825	-33.6626929243723	5.07449255353833	-49.163434977391	-33.1878584478669	3.07642501122708	-50.3408201737454	-32.5568466858793	1.44069807828454	-51.5699465592381	-32.0408410783704	-0.14680602693076	-51.2771914330352	-31.9733830127048	-2.18708211281267	-51.3200469125302	-31.6570669183847	-4.2525742442919	-51.8714771375519	-31.3302071272601	-6.22915917664163	-51.5698709119441	-30.9530125018706	-8.24624578693854	-51.2403843111287	-30.703535586583	-10.30187190608	-50.9996694313608	-30.493711595647	-12.3848887287251	-50.5780524603074	-30.0584628474824	-14.4030532747671	-50.3615005732631	-29.8505701632214	-16.4902052746527	-50.7688492132298	-30.7161488894123	-18.3639723959076	-50.3280314754997	-31.2429445426149	-20.3404289834414	-49.3794547575514	-31.649646678031	-22.1576791639659	-47.8182770992471	-31.9375566983919	-23.5145677631535	-47.4999274629661	-31.5408493099185	-25.6020482295385	-47.3001130367676	-30.9586015585157	-27.6208881290918	-46.8398765374814	-30.2392402517312	-29.5286468298145	-46.1614121407011	-29.4493803681656	-31.2853119944738	-45.023930152743	-29.5516974699151	-32.9704356000222	-43.885052509866	-30.3213976711945	-34.5085015552848	-42.515491065613	-30.9860557983476	-35.9724463509553	-41.0829511952777	-31.5029194625815	-37.4433870539139	-39.6989500080044	-31.9906688131186	-38.9618564053679	-38.3787078986965	-32.4927393891065	-40.5256337337828	-37.1889959378344	-33.0353309337108	-42.1340819198	-36.3036677728155	-33.6625759724443	-43.7889245151994	-36.9331075626641	-34.6331629110594	-45.4621924595117	0.970574030905735	-54.3430348666805	-46.7261352357683	0.815202290644256	-55.5917543443107	-45.2293205513153	0.653711317240529	-56.8762771016022	-43.6250062153027	0.493074373852111	-58.1382067958238	-41.9723050270499	0.335854129183061	-59.3533544053002	-40.2825068759186	0.184064752528162	-60.4996393335648	-38.5503815022491	0.0404674194764706	-61.5603353186604	-36.765476414221	-0.0915195735545639	-62.5389501746903	-34.9364590842461	-0.204892697211163	-63.4428431472223	-33.0685931363465	-0.284000677162183	-64.2887079990859	-31.1772968163788	-0.274073414766181	-65.074064960665	-29.2618322047318	-0.226773642710824	-65.57044055107	-27.2322330956408	-0.234822866488811	-65.8962696889519	-25.1509234096484	-0.273977645951288	-66.1690014667059	-23.0545452071087	-0.327255795709252	-66.4006430661344	-20.9461388856481	-0.390011707920953	-66.5871893293799	-18.8392382357339	-0.460695337921804	-66.7195366105223	-16.727400359126	-0.53918135585682	-66.7736373312198	-14.6166586675421	-0.624834245270247	-66.7306288722352	-12.5073669197262	-0.715130382579035	-66.5804010774171	-10.4133278407712	-0.806383291778993	-66.314109178322	-8.33045879478959	-0.891884162307055	-65.9469543149186	-6.27646975617332	-0.963824193124218	-65.4901307147206	-4.2546659589226	-1.0148905595219	-64.9387570412955	-2.26309969141235	-1.04188511056852	-64.2947837566582	-0.296922588050651	-1.04634769566852	-63.578998316694	1.63750133175014	-1.0338540561579	-62.8157202355656	3.54327834159706	-1.01274976107913	-62.0154618055966	5.42555150519236	-0.992734020556928	-61.1859235400457	7.28572836715681	-0.979664154995737	-60.3386341050709	9.10391071195079	-0.981126727138921	-59.4623218761167	10.8871684624834	-1.00336840761523	-58.5540704130796	12.6382871926726	-1.05704750063152	-57.5869548144744	14.3762704078803	-1.15244723018731	-56.5692722180082	16.0631839262995	-1.26878375032871	-55.4675212306578	17.6823427624173	-1.43955542827322	-54.3116550524059	19.2959658332085	-1.27107256034807	-52.6808023058098	20.4292558839971	-0.866515483104592	-51.1689723544518	21.6782789408507	-0.628052942378836	-49.9174421484521	23.2291048795373	-0.400346854702265	-48.6677194430731	24.7611452936724	0.224832598345631	-47.2396070495989	25.9919266670012	0.837038524300808	-45.8956411151431	27.3258162418253	1.42973373879473	-44.5873464047401	28.6877269810363	2.53814099457019	-43.2711873676684	29.6058216148981	3.9907095487415	-42.074003090599	30.2471656078745	5.43410532992943	-40.8268592050031	30.9540323248407	6.77313926346165	-39.4835339443924	31.7796143052828	8.2785129824733	-38.3039632897293	32.4695173203909	9.83765981059654	-37.1854847969898	33.136418569569	11.6376727364676	-36.3485189532099	33.3486747785257	13.5866639903333	-35.8973340212707	33.1174817762143	15.6227385540168	-35.5856355846886	32.7416991884817	17.7265665449897	-35.2925152598334	32.3341591692181	19.8070890267004	-35.0126657121036	31.8346488849491	21.79716528023	-35.1787580621638	30.9844019337729	23.6849634078887	-35.6630590763833	30.0004928808906	25.5978803348779	-36.1327640927088	29.0422201489697	27.5342479947934	-36.5525191570177	28.1257396492285	29.5169257291186	-35.8815441830517	27.6478283411752	31.4134877615782	-35.1542082904429	27.0732894249556	33.10476626164	-34.7332551500633	25.8940397380985	34.834112399176	-33.6938920313111	25.6357749275808	36.3731206035684	-33.0858808470411	24.4365683220934	37.8008765149323	-33.6889728044508	23.1052881472106	39.3896755783128	-32.9412544553936	22.0758499415236	40.7454190230162	-32.1650012931442	20.8718136566541	41.0052801400394	-33.2407467100161	19.233068794228	41.6673827350414	-34.1918596628483	17.5335805103443	42.4180609702118	-34.9598297344165	15.7781955193974	43.0780749170859	-35.2560435639073	13.8708541053112	43.8046549104434	-35.5548202759235	11.9700872336221	44.6813564992264	-35.669331310129	10.1260407806192	45.5585975023129	-35.1755480087834	8.33392081644249	46.4069306755652	-34.185760413599	6.73035284821361	47.7896967210605	-33.3171271093647	5.4872136991485	48.2606684154592	-33.2701651770536	3.51830964517142	48.5535306060495	-33.2461410803561	1.49776234005973	48.6923104092157	-33.1634179245261	-0.53923445320448	48.6700413005418	-33.0167663508129	-2.60456431612632	48.6155331689985	-32.8184835307697	-4.68783288980294	48.7587165540957	-32.5652512216018	-6.75991610193265	49.0310739026595	-32.3074530986261	-8.80598390905212	48.7255107965293	-32.2588091888649	-10.8532823478382	48.3096637216585	-32.4944980545096	-12.8858080463148	48.398810178426	-32.6826937638722	-14.9656588417789	48.4590076358938	-32.5382265641972	-17.0322186465036	48.2598627298643	-32.0814991685795	-19.0322472366917	47.5912843625	-31.4520002792727	-20.8732396018639	46.5316029133353	-30.9022367181529	-22.5743449205272	46.0743182984353	-30.8957220181557	-24.619027873417	46.1217076144331	-31.0573113619966	-26.6988323471786	45.6190537150001	-30.6121352967265	-28.61633801113	44.4440936514103	-30.557203216962	-30.20107095418	43.3621339179007	-31.5425981792435	-31.5956188634553	42.1149318579635	-32.3956858848704	-33.0092975989564	40.740219900733	-32.9395379732403	-34.4700089338321	39.4572835247601	-33.3639602373708	-36.0398848239663	38.8104430698716	-33.9295693302323	-37.8923284720495	38.5722903881429	-34.691349398765	-39.7743063783518	38.2291600843071	-35.4691075310322	-41.5726795410173	3.9414020847722	-22.6430637162698	42.2965268873314	3.14864106161621	-20.9552401100066	43.019499672513	2.47562710323778	-19.296059643896	43.782659910442	2.14405531192612	-17.6464308407456	44.5995766903525	2.3165396225835	-15.9359834503652	45.2740166683914	2.67121880330095	-14.2680226391316	45.8650317160824	3.10675832423746	-12.7162444312174	46.656486985057	3.23150684020326	-11.2102798698659	47.5877719055489	2.72665071397712	-9.67512700619312	48.2147717068287	2.15454094479288	-8.07838481562171	48.7362220581719	1.96300286125008	-6.40026000919744	49.305525070509	1.93924725654093	-4.71618325002992	49.8684404180845	1.62173245719255	-2.99827572691274	50.387230361786	1.42911710690857	-1.34552165608531	50.9004480318742	2.10235105662507	0.121450081932782	51.463502897163	2.71456911658087	1.79461512053081	51.8551305685149	2.56046675202633	3.47159247560349	52.0845014769657	2.39182625314946	5.16032070545843	52.3134928664435	2.60904801408181	6.85306245552599	52.5926477177185	3.18438487119092	8.57720099367244	52.6446191550602	3.39737971495329	10.2901812467383	52.4293501600396	3.41139445534506	12.1997719212283	52.3825359431783	3.00405899343639	13.9341478781811	52.567156377047	2.11463124533294	15.4700722746223	52.6959821473745	1.19851660646278	16.9599234739589	52.6867674026905	1.52285082469435	18.5350992561751	52.1554401091901	2.21505816073447	20.0971547741542	52.0433539751019	0.893527206111445	21.2879113628469	52.1000016451402	0.746213016809362	22.8324998978853	51.4793983716333	2.2113512945399	23.7083345219891	51.0799992311547	2.89085794971941	25.1169029886606	50.32667405311	2.0708212308807	26.6835052330305	49.8710266205379	1.67422975995504	28.0530108680562	48.8670926965876	2.18184920353724	29.1462754426376	47.4949276005595	1.76094419480646	30.8632648858533	46.8189118884058	1.27435452677811	32.4185338990134	46.264231203755	1.06322123730392	33.9260341774188	45.5887544693255	1.49694430170145	35.1984000734487	44.7328244424514	1.73850314972262	36.3230280095257	43.6285107345205	1.15053673519298	37.4802057427918	42.4775691437227	1.55235334026442	38.9653694428659	41.6459002778596	0.964359150994311	40.3751920242895	40.7933166744051	0.869806213521607	41.5945992369309	39.5600318023123	2.10766977123056	42.3787665312169	38.7519525676317	3.29351774256243	43.3465854937371	37.9889750792368	4.02146349299913	44.6310430016642	37.0581301464658	3.71000660715666	45.8501664095479	35.8875080069799	3.07461583141972	46.9637217754971	34.6180533086088	2.61319129055996	48.0427916198066	33.3797985742408	2.35458040589232	49.2031956905589	32.0666311505324	2.42471901469868	50.4071652800646	30.7378014727693	2.87465098027627	51.5460981811519	29.5038723804797	3.62318613587776	52.5446524013539	28.3643509455548	4.69038650787354	53.2727130907584	27.2536142287158	6.01221301065056	53.7087893171456	26.172789608942	7.38688979011217	54.2174973937923	25.0571664260597	8.67148230619121	54.656546087979	23.9372044302498	10.0699164204334	54.8952789597454	22.9321420904135	11.8768655650005	55.1809776904482	22.3966216142162	13.0020622632005	55.7935604912616	21.123965380308	13.872741019901	56.3206692052324	19.4683578526207	15.5629732585539	56.3268646341462	18.7160422605248	17.2497685224681	56.1659205148924	19.0471790014544	19.1215462911555	56.1113166626062	18.8637419508334	20.792528347966	55.9565077386928	18.4165309326899	22.3970105046962	55.6129689976853	17.9494144849968	24.2453861726421	55.1867942496469	17.4968017862501	25.9742642710149	55.1235309601481	17.0664941138323	26.9637154279702	55.07240513413	15.4930811367995	28.1199879234595	54.6829396114487	14.0835232149999	29.8771497489083	54.6082362227074	13.9414592999799	30.4021841817207	54.8736939495872	12.387841734672	31.5056448770421	54.7053654654808	11.0861052503396	32.4968351533788	54.2486472541642	9.77068158413595	32.6946468526393	54.3270357751184	8.04818904270757	33.2685824548288	54.7603006633728	6.4003146722518	34.5262304141808	54.2176631823822	5.34268336206307	35.0298034380338	54.1353063881301	3.76740987948537	34.5027311786778	54.5361410348805	2.16108233719213	34.6770743253398	55.1461023252768	0.401030006239865	36.0312434029177	54.7335967330893	-0.648222329512413	37.0745503327708	53.9479473667522	-1.82561713735076	38.0079585467656	53.2866080739925	-3.32795984091078	38.2864096189465	53.3709174523765	-5.12465841061119	38.9295265157886	53.0529565564617	-6.8187069810647	39.9600938139669	51.8908871485562	-7.67026977518783	40.6993812921749	50.8742744869728	-8.99780972721956	41.4335095048657	49.9763595622768	-10.388206295488	42.0719019033994	49.2063955110657	-11.8644905323036	42.5319495682717	48.0920873647389	-13.2603192223395	43.0388228703404	46.8979281962803	-14.5200611487169	43.5612412515548	45.9097998211843	-15.822594824751	44.2778944749501	44.8051998756191	-16.8920331128266	45.0660746994793	43.678157059019	-17.905755690995	45.9197346191472	42.5624086015681	-18.9485981658524	46.8037470089735	41.475879034235	-20.0239666517107	47.5913677610359	40.4208585324205	-20.9870919226202	48.2689350830189	39.1726639648401	-21.7872737768503	48.9052981057819	37.7802969917431	-22.3531831619811	49.7034020731832	36.4368154578993	-22.8736059099876	50.6781454394105	35.0707813816666	-23.4530137300115	51.7402506107746	33.7159955493959	-24.0367932165873	52.7980294606037	32.2627686792559	-24.5102171106516	53.4357298683075	30.6642215460433	-25.2288703251226	53.4704699694505	29.3433744620177	-26.4476137697412	53.6336388360691	27.8472893775579	-27.3894676860925	53.8015743222865	26.1224660606634	-27.8711270873352	53.7859420691935	24.2852438338778	-27.7868605923855	54.2995423424659	22.6393187579891	-27.1982888765409	54.5499002423195	20.9670603159421	-27.1114168853542	54.3515835817371	19.3471101911554	-27.2052096953734	54.5464008463005	17.9516364197914	-26.9298225039565	55.1157327037502	16.9117507584762	-26.2459922880208	55.8484134087659	16.4432551985291	-25.0343834335131	56.77419606957	15.5408252661903	-24.0017681467107	57.5569363016441	14.2254802136063	-23.3249622105171	57.9490104347993	12.7465384969292	-22.6510565057697	58.3278266025522	11.1945080014673	-21.7848067241534	58.7251375474147	9.59373801689159	-20.9844527729112	58.822579506911	7.87040438694503	-20.9020439158564	58.5821211900839	6.23608339942029	-21.4658822304286	58.2879110927526	4.49114290328471	-21.9427760712325	58.0919272525509	2.59456213694938	-22.0096944943239	57.9644787097416	0.625244526920368	-21.8540906527844	57.7498167575811	-1.33758264093569	-22.0582989811193	57.3548562157516	-3.18321704532379	-22.8633864177688	56.8570038865737	-4.90668220338994	-23.9787313428014	56.3856374014267	-6.47638697176483	-25.1946883142488	55.9514025241088	-7.9964354674658	-26.5892133495517	55.5445811341264	-9.80046804967032	-27.9169692248019	55.314097045237	-12.0011302792764	-27.7775909874071	55.1861881534434	-13.4281840017916	-26.3756660202106	54.7256332260311	-14.6505647408793	-25.080910046367	53.9252829248802	-16.0825180582552	-24.3852616551804	53.0010015552715	-17.6184453286182	-24.4884574126139	52.094721976117	-18.976568486083	-25.1734583315922	51.3364637647348	-20.0229329923285	-26.3339829750822	50.6752744403738	-20.8969214567789	-27.6192310479507	49.8269005470619	-22.2378598389157	-27.9817791732255	48.8267535152849	-23.5686878685546	-28.1620747989084	47.4669883971532	-24.2571680568984	-28.8827337194803	46.7520043289023	-25.3802258463228	-29.2844299318034	46.7178652283738	-26.4902888844762	-29.1212879197613	46.8425473163626	-27.3020938149837	-28.6721291209771	46.9597021881457	-27.7430144280876	-27.8910728970296	47.0814342954335	-28.0182707731707	-26.7646470398841	47.5339203300007	-28.3162672918391	-25.2398090151246	48.7044499708902	-28.7082766916395	-23.6997320233644	48.8611967974518	-29.9599062320388	-22.2017138686327	48.43466359357	-31.2033040264899	-20.6202828410455	48.3129548285215	-32.2530803722329	-18.9359845593182	48.3653944994615	-32.8446514609712	-17.0281946816089	48.4517036384165	-32.4954140386456	-15.0722576571592	48.6771493658442	-32.0510405822115	-13.1091001475512	49.049221372387	-32.0475401491105	-11.1010953013298	49.0741788338884	-32.1791031175825	-9.08998712982454	48.8716754424741	-32.3668310638997	-7.0609840541083	48.7374873426837	-32.6381032666577	-5.04423410970882	48.6900258240155	-32.9431437925593	-3.00342846585234	48.6945980801586	-33.1410953973034	-0.941063461747383	48.6785528129105	-33.1569146114554	1.11565512148638	48.2943178582061	-33.3105231316578	3.11568064972173	47.8348454740696	-33.4469578732623	5.07138191465525	48.4110997717941	-32.6598279825952	6.75162505963731	48.2383249495282	-32.2248813346004	8.61008173579189	47.3236605184265	-32.4440288650978	10.2355790233869	46.2258161096891	-33.0518582047198	11.6238232629586	45.4089799635197	-33.168139445051	13.2705073548501	44.9666951703414	-32.6578534958717	14.9140483978662	44.4991929645793	-32.0499280445401	16.5508339449992	43.8955301054647	-31.5028011306421	18.1363385801016	43.1590156397074	-30.948739179359	19.6479535760175	42.2098179380576	-30.3337383013369	21.0738609747804	40.9625268178344	-30.6680654018866	22.2653935627198	39.7132366364291	-30.8143465458814	23.5001222468851	38.2294295421199	-31.4908491051577	24.1122704738566	36.8561654566709	-32.6927797861977	24.189610859407	35.5667008876772	-33.2192133189715	25.343904160161	34.0781921040512	-32.8653015074188	26.2798143944035	32.6306508300042	-32.5887086967097	27.2981014878941	31.0509690727694	-33.0915327032403	27.9327583664157	29.5781014458707	-33.2532577635456	29.0021125321301	28.0680214340095	-33.2859587196761	29.9932593846302	26.5136313990129	-33.1193174149049	30.921472273305	24.8836610069477	-32.7733685503134	31.7240963283263	23.1803247112189	-32.4574241389612	32.3099121619741	21.4660709300341	-32.2631142437691	32.7218432997899	19.8566196366477	-31.8866505640145	33.4819867008568	18.7829554154812	-31.1812985115795	34.7720725574371	17.0546689333343	-31.0171753367662	35.2090407262969	15.3017582068593	-30.9542423522124	35.6793005363436	13.7838525948571	-30.4604295081929	36.567928418163	12.3828696444121	-29.7272850913337	37.4251077704255	10.8846694722208	-29.0304847987986	38.1512035347909	9.30596474399277	-28.3762552381142	38.7196498511398	7.7993705705398	-27.6115453552664	39.2825226219206	6.52059084637971	-26.5781541124279	39.9860738828679	5.50426653567163	-25.3668013772671	40.7297521994902	4.6835709973844	-24.0474495483988	41.4495541060754	3.9414020847722	-22.6430637162698	42.2965268873314	-4.60321998477403	-22.9990445576102	41.8424735400401	-3.84726275147028	-21.4003799207927	42.6593135244569	-3.20889895855602	-19.724329930504	43.4452008266436	-2.78491039525007	-18.0176866963361	44.1497589034796	-2.42815726149426	-16.380238486915	44.9359426207557	-1.88053401910841	-14.8406653505676	45.8000521922039	-1.45254130360363	-13.242789662271	46.5408498760664	-1.21743530320631	-11.6571341114516	47.207987212989	-1.42417832238307	-10.0127861990375	47.8231905957444	-2.05945333486212	-8.44635676816092	48.3820363412304	-1.8921014732571	-6.83985111644035	49.1837701307424	-1.99847382900743	-5.10327962392627	49.8890002319045	-2.63862064456994	-3.43721156273903	50.3549876504976	-3.14731013898075	-1.75099744906251	50.8229196051389	-2.41721678399459	-0.105432518907424	51.4110019146932	-1.80368240434807	1.54960416856534	51.8173559594224	-2.0128104862644	3.31665196093464	52.0286586348519	-2.29839533426688	5.09624058546666	52.3341803490964	-1.93991298825825	6.76254464154368	52.4357665963453	-0.968812805919346	8.26622446592637	52.4742141058643	-0.361001194018924	9.99017547104748	52.7596850702437	-0.479597006875116	11.8433877118444	52.7506103060209	-0.528665483938329	13.6696345722395	52.5821572795205	-1.459286599393	15.187515285679	52.6021787423941	-2.4958293208111	16.7352532144025	52.6708953637802	-1.80012262163784	18.3793231032307	52.6806069199904	-1.90314464295008	20.1566401330541	52.4679702703641	-3.27721390504881	20.9872697122519	51.6102446073643	-2.68388540849696	22.6402837271065	51.00407832464	-1.43459716569998	23.9606807339917	50.8855005533015	-1.28939028779359	25.6571784813489	50.581428550738	-1.73230328050621	27.0207832091649	49.4643415797663	-1.25732699421123	28.4502815566956	48.3606187417349	-1.12785479374463	30.0530903432674	47.5621588641727	-1.49762136120286	31.7217527870306	46.7737199495058	-1.77425643121627	33.2433754151849	45.8850575296588	-1.37194713501613	34.6192091356898	44.8572500750568	-1.25074691968318	36.1436871891856	43.9615706960243	-1.38099689694046	37.6820620872549	43.0624436068623	-1.34488167501693	39.0219590380925	41.9494493981471	-1.82073362083734	40.2294948931344	40.6960119463131	-1.16413670131652	41.3339539354155	39.4255734377136	-0.275336633096082	42.4544056792431	38.4530135387898	0.376925263222867	43.8959559321956	37.627285486486	0.0773442215713465	45.4582417779123	36.7767406253416	-0.444729088569316	46.6666345522538	35.563295697605	-1.02658296186498	47.7124193182764	34.2226478328775	-1.45337125767916	48.8362221534992	32.82880524653	-1.15472247137041	50.0055859812081	31.443612479054	-0.509888297083524	51.0955577494618	30.1563073992662	-0.820566526316443	52.2277665803639	28.8133555839208	-1.65933208964575	53.0955401752835	27.5316496963132	-2.48669729515903	53.7150337727461	26.1245581967973	-4.04055955161182	53.9701357689411	25.3453525412163	-5.17311853350958	54.4198405516421	24.0628173852117	-6.41629890892721	54.9171419642098	22.8710511376553	-7.9474329788304	55.29781687747	21.8851030796634	-9.21474461341148	55.7612385391351	20.606280159983	-10.7492354210357	56.2049357271822	19.5756052468345	-12.5227349844986	56.4818902603864	18.9829192034736	-14.4485226699041	56.4985650563016	18.962842554698	-16.1966936196064	56.0529062727722	19.569726465155	-17.9795739015702	55.5891419035745	19.1967721705609	-19.4907684603097	55.4144136798127	18.1261923911175	-21.2556347849941	55.7285736828995	17.6337459990192	-23.0969697256431	55.9118126959735	17.0835433253047	-24.5720499351465	54.993850381138	16.3664739907741	-26.2252898911406	54.0342959411221	16.1891008102829	-27.408618930327	54.7597317905709	15.0152910409828	-27.5106836844085	55.3877496198482	13.3755195933329	-28.4414666753794	55.0838407458355	11.8763831190752	-29.9445806941237	54.3792695882064	11.2602540356432	-31.1806908350581	54.0251470590744	10.0256329120958	-31.8538642438816	53.8405821249217	8.38355157410199	-32.8664555701326	53.8865045569563	6.91073828352279	-33.3161534933005	53.9783743028487	5.19841094879109	-33.1665047328991	54.1099786687532	3.38725467868765	-34.0459594422951	54.0534925421181	1.76426828286254	-35.3996693333695	53.50343346908	0.710578460143778	-35.8675260281334	53.2743444786756	-0.970829848366652	-36.4726020811478	53.0323928938675	-2.68211438447698	-37.3101760596724	52.4689509409661	-4.21144348342486	-37.9814878450315	52.0678492094537	-5.91535191881733	-38.9288380602014	51.5790285843572	-7.49564933486489	-39.5620913207347	50.7129551547778	-9.03691878571909	-40.0308820362553	49.727667418998	-10.610616427827	-40.5248791195344	48.8096745815882	-12.1916076735772	-40.6986302642393	48.0156420520026	-13.8775520176618	-39.8784667281572	47.6800741908219	-15.5432443466613	-39.8550065773229	47.1151996317857	-17.40305903543	-41.3145019743839	46.130224872312	-18.1646506090756	-42.3110716257008	44.8914836242097	-19.0369629898735	-42.8649749655507	43.8618870597518	-20.4148728928062	-43.8127756440356	42.8686213054501	-21.6329617540096	-44.6285088478201	41.7219916106207	-22.7152355760059	-45.4098913958051	40.6306810150498	-23.9070444903577	-46.2656491361807	39.3671132343712	-24.7636067436687	-47.1749509512656	38.0275383374571	-25.4581462657215	-48.1686749709087	36.6732253513084	-26.144841772463	-49.1951857518443	35.3326613738632	-26.8925480184971	-49.9079191115937	33.9845632029542	-27.8390212784188	-50.2790946005715	32.6107715926529	-28.9556114365151	-50.7972578509447	31.1511933893459	-29.9024959075487	-51.3670538919594	29.4574357696112	-30.2223352825008	-51.8378165660033	27.7398989886824	-29.8171406632102	-52.444304311567	26.0972380428332	-29.1829482743855	-53.0482049647341	24.3650797614742	-29.0221548764892	-53.2875517039347	22.598184288804	-29.4059396573493	-53.0253656683946	21.0659255378783	-30.2801049136452	-52.6339806237463	19.7480304165296	-31.3537667577929	-53.1793454129836	18.4400486435499	-30.7595736660041	-54.0189523296303	17.6484391296369	-29.6821274831241	-54.6825112830364	16.2489711443439	-29.0748799558763	-55.6474833463356	15.6756965886605	-27.8399473745449	-56.4498635645945	14.4640673081949	-26.5906703637823	-56.8843679852043	12.8255223342913	-25.6541595463944	-57.8455603667501	11.2271768324703	-25.3065563651377	-57.6194218678201	9.56740993199158	-26.0041729588934	-57.8378245720814	7.8453470034322	-25.8094939326833	-58.4408882067322	6.45863414052971	-24.9898780233462	-58.2274827381089	4.85107976569197	-24.6444868700137	-57.7079490313825	3.37095709667117	-25.0183329376087	-57.4157646583812	1.8529497945743	-25.5390825643587	-57.4423931123193	0.403322056039141	-26.3951752700108	-57.4519834110224	-1.04381602783355	-27.300879501182	-57.0578456036057	-2.63242316218715	-27.9751707761736	-56.4817477608451	-3.91393931445809	-29.2250630977899	-56.1525224641928	-5.07522068814343	-30.774061587987	-55.8788837108072	-6.70597672246967	-31.8860444378102	-55.2784065624825	-8.39055430463521	-32.9883593256879	-54.2184067834556	-10.0006205578234	-33.9145669704786	-53.1815632231027	-11.6879644698548	-34.9643215239125	-52.1401442764477	-13.597713667954	-35.5310016520432	-51.6885269241419	-15.1045421374855	-34.2901219891521	-51.7634887444913	-16.0088390808459	-32.6114933873079	-51.1859140545517	-17.5008766319565	-31.6340340666399	-50.3911251970069	-19.1688123505192	-31.6525117328909	-49.5977529919982	-20.8608902586182	-31.8104481396947	-48.6874695163576	-22.42059645438	-31.9767526154251	-47.740397438799	-23.873696215273	-32.2512542460755	-47.2953747992342	-25.428026700704	-32.0812754680978	-47.4711943368588	-26.5650985727851	-31.2480009778008	-47.6673567570712	-27.3925438244437	-30.2113831975712	-48.079861076657	-27.931648998398	-28.9347509393034	-49.0438764487874	-28.0023337578576	-27.5286804054555	-49.7044406324548	-28.7410456215153	-26.040803292303	-49.2898931821863	-30.213881303698	-25.0638414480278	-49.1696125646605	-31.3421996136425	-23.6317099590619	-49.8606942072458	-31.3933986922459	-22.2063875706402	-50.3501702515577	-31.1108714624733	-20.6198995815708	-50.5188723477853	-30.7316868222819	-18.8237640331814	-50.9091254815078	-30.2955892455704	-16.997782016334	-51.3276382443655	-30.0769617023796	-15.0603979458332	-51.602523609773	-29.9985706204397	-13.045466053589	-52.0920485539185	-29.9823243778405	-11.0240859716096	-52.3703451296983	-30.4340022259062	-9.01152789857201	-51.8592624847015	-31.2046242528644	-7.11885687628676	-52.121131884057	-30.9571716191296	-5.1143800234214	-52.2971303435571	-31.0970890758829	-3.09294468722083	-51.8496950922315	-31.6617597914189	-1.20741976847984	-51.2396103847858	-31.8493694588677	0.708682737874421	-51.0462952174434	-31.9877899064853	2.70083664214545	-50.9206115050439	-32.0547327423604	4.69123395240458	-50.2396878156918	-32.001855416237	6.54453668681934	-49.3325401919402	-32.1828516704717	8.29508867191752	-48.4409233950519	-32.6008334409683	9.98600890459698	-48.1139183626451	-32.0096490613338	11.7692014004076	-47.9806476914902	-30.9225622292225	13.3387712767548	-47.1750090974366	-30.5585799059207	15.0161141611028	-45.8132605006996	-31.2468829834883	16.0455091996354	-44.5133370222786	-31.6016313528632	17.2565171176559	-43.602972501924	-30.9361087206441	18.7057863541677	-42.4580548323323	-32.0414560533414	19.5827899642874	-41.2062288975086	-31.7058598928537	20.8720929204039	-40.5554955957862	-31.1114487441261	22.4127682401518	-39.1476453193742	-32.0227228338776	23.0170065173834	-37.6378839428615	-32.7289306174565	23.7322158395393	-36.0693110338708	-32.3582690026685	24.6306706757688	-34.8505559312059	-33.1136426329233	25.789445176836	-33.2603762849962	-33.8176429198051	26.3824343454991	-32.3825071778818	-33.2873973493011	27.9012436193177	-30.6533627849222	-33.2466749402816	28.472212156781	-28.9022213472379	-33.2107418736679	29.0401659249711	-27.6189886604829	-33.042282917617	30.3698442881963	-25.8637163131461	-33.1733033147484	30.9223215265401	-24.0488766306967	-33.2939446609938	31.1208702529523	-22.3537044974356	-33.141180692418	31.8333810987252	-20.7996014053536	-32.8668965228326	32.8175844634083	-19.2246253895214	-32.5325724268804	33.7031930476988	-17.5038402516246	-32.3720548296646	34.3199975347086	-15.7477139791999	-32.1914462361949	34.8360244301532	-14.2169153643123	-31.5579217635643	35.6388135031567	-12.8258832876344	-30.697929407619	36.4490638525508	-11.4304875530489	-29.8323356052152	37.1936001217015	-10.0776256121153	-28.9778076287096	38.0122183241261	-8.89587830849753	-27.9767703746375	38.9403900532227	-8.0442951310751	-26.6581337912848	39.8888203449663	-6.92692793459226	-25.3834625830824	40.6167527657644	-5.53973783710954	-24.4002671500227	41.2278096773172	-4.60321998477403	-22.9990445576102	41.8424735400401	37.5809090743506	-34.3544701769256	-43.2072199458811	37.3899901498444	-32.6455901829677	-41.6288868335759	37.9117799707616	-31.9362383876821	-39.1017891901946	38.7066696434857	-31.2174075947723	-36.4633620794723	40.3696404716817	-29.9972975920262	-34.3656022466888	42.1598915221576	-28.9348858476324	-32.5437216441552	43.6561464053606	-28.1729749124957	-31.2392796265817	44.8502529907408	-26.5197120775865	-31.4811967874811	46.3551005770426	-24.8103051225376	-31.4779145070037	47.9304397872658	-23.4086463770152	-31.0170005622775	49.68513724054	-22.0568459212225	-30.9776612417915	50.4457311620193	-21.3054739804141	-29.2654361779493	51.0190681573474	-20.3574011706673	-27.8955334181138	52.4637138229307	-18.9822350446514	-26.7703120272504	53.4169243203312	-16.5071341455143	-25.3626273022531	53.1229630259273	-14.0517088903546	-27.4768718733735	54.6503212068008	-12.1526633043484	-29.6125157390944	55.7633619141267	-9.38827919167348	-28.1022046782431	56.1804313516256	-7.03628005709757	-25.9070205262252	57.2211045828933	-4.69902256892217	-24.4841480631041	57.522761683874	-2.26600982009475	-23.2147178706604	57.7905718729651	0.174835929310262	-22.4009395363958	58.1465590472524	2.51672972579294	-22.102119733496	58.3307477928143	4.95727093628129	-22.0798394296235	58.509511889632	7.4246690571883	-21.8204851300974	58.2160405571521	9.8150325238454	-22.2065884089676	57.3669481083352	11.7674936011772	-23.3707752441541	56.8140213448571	13.7824839186862	-24.7114557027717	55.8091685336282	15.2179877729531	-26.179281067935	54.4124233456839	16.3035357132379	-27.5118078633173	53.7869864609739	17.8807264367141	-28.1480825852081	53.2803272155258	19.4787467646021	-28.1470865410311	52.4998219007106	20.9316580740817	-27.7567271291953	51.981350036765	22.4306771057188	-28.197199461765	51.3204453268382	23.8303775359509	-27.883713804717	51.694484651668	25.9347376190907	-26.9968500599104	51.2503252141155	28.4030892779659	-25.2474702814991	50.4270452290223	30.9171795525885	-25.0141228325817	49.6056263048154	33.3633406314445	-25.0752245183292	48.711764049937	35.7100804882662	-24.585440694675	47.6122128676453	37.4090144077919	-25.5713622473655	46.9252840383488	37.7099264094468	-27.764935547349	46.6885066196761	37.9490352343029	-29.6362791678833	45.4682159178707	37.9936877021296	-31.1980931613518	44.0576400881492	38.5976083102997	-33.1086475421529	42.8590843804324	38.4834825415579	-36.1986160170185	40.9497746004409	38.1957901053795	-38.7451422953163	39.9116905087576	38.512168859203	-41.4001763515032	38.7081566573154	38.309098347811	-44.3692910485142	36.2213503179876	37.359979407355	-47.3465764445926	-36.3601575451932	-33.3191702705219	-46.4284875248225	-35.8246788468044	-32.223352058372	-45.3726146879781	-37.056483024965	-31.1753583345903	-42.5842104835971	-39.0254712369986	-29.7789865422529	-38.8564382689579	-41.6938504501088	-28.4762021428478	-36.7654893407349	-44.0956974018586	-27.3184489023974	-35.1297057337585	-45.5269424411493	-25.4138647121021	-33.7895748914847	-46.2605316249855	-22.9424959065275	-35.1869310636572	-47.1387647966391	-20.8582642477678	-36.5470795416359	-48.8344981083862	-18.9224519854232	-35.4373766381181	-50.0864362572138	-16.0559972696944	-35.5135381106972	-50.636717886562	-14.3728926332144	-36.4602918811679	-50.8640581183977	-13.3810300820098	-37.9571040551256	-51.9779088854	-12.2020217967384	-37.4235994896348	-53.0451539930481	-11.5673412182708	-35.7516929019443	-54.0487202568037	-9.6754556687043	-34.0184939892334	-55.4281753506179	-7.2282360208804	-32.1738453361836	-56.4066632776191	-4.51700891116568	-30.2478245360748	-57.1856961355137	-2.37526960229771	-28.0220455161593	-57.4950008096518	-0.401012725526534	-26.596277264038	-57.5040944860738	1.72982261957973	-26.1836751430108	-57.270475623161	3.89107652376118	-25.57889918028	-57.7195927075379	6.40839237804721	-26.215277084714	-57.1478665319511	8.71599820262763	-26.8564564718725	-56.2276844693369	11.1532735052061	-27.920737648518	-55.3424206652298	13.6412626721956	-28.0768040425295	-54.0099743972311	15.831418021347	-28.8806969677764	-53.4816990371638	16.984219045827	-31.1859439683236	-51.7141973313885	17.8284138061127	-32.4735524817264	-50.64013910219	19.0192864026786	-32.8996452658199	-51.2047950075255	20.1815334702355	-32.0524482217276	-50.9925743498766	20.9942736952779	-31.3971487224344	-51.1280890275479	21.027617660534	-30.7147438073148	-50.8359794900234	21.6443842677007	-29.9087818550467	-51.3389935850556	23.1692858799177	-30.0043133933234	-50.2401150427552	23.2272845691382	-29.8460875521915	-48.6883606966006	25.2517804098905	-29.2929872108555	-50.3025182086742	27.0677804749514	-30.2853539245285	-49.3540279966466	30.3708063711285	-29.1588446826852	-47.6334128943985	33.0868297908721	-28.2646211994383	-46.1960145790756	35.9016119289701	-28.0236938386406	-45.1607435245439	38.1007329843865	-28.4943207755586	-43.8852705366481	38.7094060041393	-30.6790988447698	-42.8929894309662	38.7226895214249	-33.226028848109	-42.15746125493	38.9570668572953	-34.4317306320878	-41.5264357842134	38.7703321665335	-34.9993309240427	-40.8374412006311	39.5001855080396	-36.4788448858059	-38.9508186119089	39.1101442913906	-39.3109681422828	-36.4361259662367	39.4681047926787	-42.9397624866375	-34.3744174321838	39.6789223488233	-47.1283208282534	35.2126274293316	37.8139086419711	-47.0038812749899	37.1902923124123	38.3421232796578	-45.9029764754243	38.7116522531421	38.6635695310496	-44.1525134242962	39.0207967791232	38.8723717551189	-41.8845736066029	40.4258258045161	39.7942797449537	-40.4114075013828	41.3022612225618	39.5328205825273	-38.5087716143341	42.1674780066472	39.5748749616731	-36.61566993195	42.918049962034	39.548759181823	-34.6477470134336	43.6636657790702	39.3427336739251	-32.594609517812	44.8784595688622	39.1519559820397	-31.0258507782337	45.792677674314	39.1118793281053	-29.3084683818202	46.125841302924	39.6078732720868	-27.4713231065825	45.6649437865567	39.3394000590492	-25.6683899085972	45.1927246443691	40.8583507055028	-24.6877041987465	44.6391319485434	42.2082147214827	-23.3980603737774	43.7193148093709	43.6848319474085	-22.3238394175825	43.0984062244891	44.8713454787155	-20.6325804900164	42.051871099685	46.0734933478845	-19.0517078000505	41.4590605983022	47.2397512139455	-17.2422118426333	40.7760517445176	48.4115365528851	-15.5328169513321	39.95774056134	50.1300632260909	-14.3730302212512	39.120819062918	51.6281383625633	-13.0047805422653	38.4319551101566	53.0327695439661	-11.4436155612314	37.2283054594068	54.1173948365094	-9.88171758134109	36.1091384339863	55.0997126691577	-8.11742661855345	35.5996072614387	55.1297961249032	-5.91098329998231	34.5290080457982	55.7360657022837	-4.00260740092322	33.0680096637052	56.0273211989373	-2.30420242258416	32.3824342883388	56.3166376535647	-0.218569279286051	33.2106998761908	55.494320044846	1.6892210066725	32.3963967863376	55.5778744094815	3.72882693074592	31.121445208123	56.3691200940908	5.25140673800312	30.9997715545343	55.8676975068962	7.35617827702597	30.6363353704103	55.3848277376605	9.30394868727576	28.8291584095256	55.9782090965878	10.2892020728174	27.7126536046312	55.711084664567	12.041448997823	26.0552443183919	56.792407142494	12.6125251321136	24.6218256459924	56.44022756871	13.9743943647444	23.0010429720827	56.336422326253	15.3144211821701	21.0728711802115	57.1434131073259	15.6497041940112	18.9999569229063	57.4761423767131	16.1604461548637	16.8546024548709	57.6832389605688	16.6950501942996	14.8211231490908	57.8991910446813	17.0622584238026	12.7077300131959	58.0431281043438	17.2981582850022	11.0884912566634	57.3086914122703	18.5254309164051	9.77327490938272	56.4539953832684	19.9925482469818	7.92873763680478	56.2070250495018	20.9019556956681	6.17466399993044	55.799179126646	21.9585888329699	4.62872074411058	55.091892289044	23.1284055337458	3.16678388307527	54.2913051038169	24.142653154729	1.63115426618098	53.9055862646715	24.818309781083	0.656494985353041	55.0731042675901	23.9563097605992	-1.20295374402141	55.4272945618147	22.9921090419113	-2.6996168332147	55.9556192569827	21.3512003814025	-4.65653462173617	56.4872916690863	20.2082050364255	-6.39773154327155	57.151060435378	18.9397870592558	-8.02994441365802	57.9358226713093	17.5320013733688	-9.97622663664205	58.4022598298269	16.7173801943901	-12.067624049537	58.3424276135692	16.7552496612567	-14.2501304391238	57.9495505227609	17.102473237502	-16.3728580868782	57.7556878962432	16.5376022578097	-18.409360815058	57.5145295160935	15.745276861135	-20.4039498993135	57.4997394139637	14.8405815972257	-22.3922488173958	57.6074333108062	13.8904792371318	-24.3364916836437	56.7249847177404	14.1647778822337	-25.5874288121932	55.9405916763939	12.6660181642056	-25.7388972388452	56.9928494088054	10.7991460473489	-27.2957106729887	55.8998947700264	9.82634336671541	-28.6876092742758	55.2388102137336	8.48665535981086	-29.3656545693155	55.7846614700926	6.58293283023133	-30.0262608386385	56.0761901479082	4.56607499977365	-31.1144907699089	55.0296616021494	2.96977851012786	-31.4013089094853	55.5782230354693	0.812639260847015	-32.0947477027527	55.6251015837848	-1.33527630273345	-33.0899638012977	54.8734638535633	-3.27371685219795	-33.8198319590893	54.7262506223329	-5.43575480820591	-34.6816439295924	54.3610759514672	-7.47739826764647	-35.9967058401278	53.5619140146254	-9.10738348671657	-36.9461575726855	53.0271664462688	-11.0824895921484	-37.8401480461728	51.9645840467806	-12.7960177105414	-38.575988490267	50.8228824247179	-14.5423317776789	-39.0069274943612	49.8938923492751	-16.4202496031749	-39.0359818193592	48.9944894402155	-18.4520487587071	-39.4450423819776	47.8676204094945	-20.3310865149274	-40.6596613836751	46.7596984334739	-21.6809362963858	-40.7922665169689	45.7008522351877	-23.4893888884618	-41.4409745826592	44.0161872814752	-24.4677358084261	-42.4368652928153	43.1100282466388	-25.9332602360664	-43.163818430629	41.8837823549797	-27.0211371448905	-43.7085107233307	40.6306522910019	-28.1739521733558	-43.5030421335058	40.5197632005385	-29.9361728303699	-42.8006179972135	40.2540435883438	-31.7595944241334	-42.0244970316437	39.9730194898994	-33.5965574652756	-40.9725064013912	40.5715589062491	-35.353289628704	-39.9879115044062	40.6772277470128	-37.1613872921244	-38.9422333099635	40.5621513362256	-38.9342618409309	-37.7782071310452	40.6235285155564	-40.8506653906619	-36.7579900995582	40.5903481922901	-42.9995294922323	-35.1060083930616	40.289851174736	-44.762658447707	-34.0896933328283	40.1700476124953	-47.0005544932857
1.3551489856387	-54.766985251128	-42.5966388825771	1.14657045906277	-55.7645572945242	-40.9242077823408	0.950061508193703	-56.8082152340339	-39.2047727061034	0.782741204241629	-57.8838043141487	-37.481768377532	0.668833137485137	-58.9975142096508	-35.7762330934276	0.58742487374339	-60.1198399759203	-34.0758418626054	0.44477534276448	-61.1601646845417	-32.3383984063103	0.233667181359689	-62.113559960314	-30.5583793565866	0.0626921501329403	-63.071520345872	-28.7766308929747	0.0120904622376872	-64.0812655064988	-27.0236554579929	0.025506368334774	-65.0460504783823	-25.2459928726697	0.0175786200470286	-65.847043830067	-23.3978730911376	-0.0252383735940858	-66.4927166472337	-21.4919732675176	-0.0739292294833253	-67.0514615947969	-19.5668823815126	-0.115155064409601	-67.5410805755795	-17.6367099352875	-0.177377820177918	-67.8570497101878	-15.6805487550307	-0.289819727761872	-67.9003047716255	-13.6955059788164	-0.410727360627326	-67.8263823310292	-11.7063752694351	-0.447340243980845	-67.9308893098315	-9.7107631539154	-0.495413666694913	-67.8251224189583	-7.7306868818649	-0.621103850860921	-67.4739012561806	-5.77986809258903	-0.853268509075945	-67.0401899384468	-3.8470967357466	-1.36866877056661	-66.5822609566316	-1.98390937811834	-2.1549873634903	-66.0037384580847	-0.242498244861027	-2.54621931438554	-65.2384176366436	1.55939792192657	-2.70088201339261	-64.4251102890783	3.36223615022498	-2.70262433777964	-63.5663205355944	5.16436131611494	-2.96880622633505	-62.4932965524037	6.84486563040954	-3.90576562027698	-61.7330307108295	8.44203813512316	-5.09554336684189	-61.0018599215286	9.90913763865375	-6.52202882930301	-60.2531048091384	11.1686910435623	-7.6095062911897	-59.3079764581642	12.6262000690043	-8.00089523136273	-58.223055480848	14.3319492678646	-8.06526116136714	-57.1005832849763	16.0478935127546	-7.99989466429187	-55.9180650827226	17.7456024854559	-7.90465902812549	-54.6783756268812	19.3851426336723	-7.86353278095985	-53.4007420959132	20.9521603312694	-8.01869495225604	-52.0424309028783	22.4908140698846	-8.67402088634613	-50.6524367393387	23.8753101011308	-9.662672295793	-49.2517481256706	25.058958269891	-10.3379376354024	-47.7354802892629	26.3244214816042	-10.8359423280867	-46.1811005993628	27.6230327870126	-11.4380769140519	-44.6374026927732	28.8437999051821	-12.313524501481	-43.1551944721223	29.8879060731768	-13.5793858600532	-41.7648615510577	30.6779544378218	-15.0824391509732	-40.49627667391	31.2208215118728	-16.6920229104077	-39.2778202067793	31.6212894625088	-18.316719596137	-38.0908302969074	31.9364865019908	-19.98179664155	-36.9570339848412	32.1490218441837	-21.7012720447905	-35.9312362778343	32.214546887175	-23.4892753088364	-35.066560722281	32.0844144451474	-25.3096352360965	-34.4455366392309	31.7078655197658	-27.1409198969801	-34.0397527036798	31.129172662446	-28.9734755715328	-33.8171526723517	30.3913027469803	-30.7611927874812	-33.7624976304997	29.5459236239932	-32.4843508643861	-33.8770435062452	28.5674700966314	-34.0775984528086	-34.0211518464052	27.3612655840658	-35.6141800704729	-34.0256367061888	26.0900709709129	-37.1347101983203	-33.989072338698	24.8162317900516	-38.6458887348404	-33.9580240855225	23.526451949333	-40.1324237016699	-33.9640560817922	22.2254948067817	-41.5792702978702	-34.0676715194767	20.8862557415201	-42.9160284056239	-34.3068941386669	19.4454206768561	-44.0610675978545	-34.5515599731239	17.8444994205672	-45.0978562981855	-34.658516579233	16.1343696082288	-46.1089030412073	-34.6835828705955	14.406687956355	-47.1430688401911	-34.6395470517299	12.6952060136423	-48.1768549422357	-34.4985002920813	11.0133519668221	-49.0730295888234	-34.2743725549025	9.23645172655316	-49.8418917796157	-34.0307954362778	7.39139265649931	-50.5392119588496	-33.7766500475334	5.52823445437764	-51.180482008056	-33.5008442654349	3.63461437663385	-51.7403154484733	-33.1820920580544	1.69835856907096	-52.151393193912	-32.7970261857717	-0.280847607831517	-52.5596213219489	-32.4656666964284	-2.27180787333228	-53.1384382151529	-32.2664198698958	-4.23513789818813	-53.7621555925719	-32.1203652121746	-6.17271908775495	-54.3490921461136	-31.9961021473467	-8.08797080869293	-54.8584653358674	-31.8801622897358	-9.99791102903168	-55.2317188517026	-31.7637999796465	-11.9130381041718	-55.3829380210458	-31.6340419999412	-13.831530608899	-55.2244799562232	-31.4653843862368	-15.7411833524513	-54.5984017805496	-31.2106661106475	-17.557524559618	-53.4253783342073	-30.8651289524392	-19.0941250865841	-51.9845478576494	-30.6796518255187	-20.4679626773674	-50.9969115149335	-31.0921068962747	-22.1763853022678	-50.3469076869352	-31.2785351157912	-24.065052267608	-49.6655909868662	-31.2150065788251	-25.9562908848125	-48.9640527397527	-31.079796699166	-27.7976164645194	-48.2098674849641	-30.9255347994651	-29.6181550344723	-47.3313747190893	-30.8185716227157	-31.3676025989864	-46.1428023731628	-30.9083734623307	-32.9195550796028	-44.7569176762218	-31.282321087228	-34.2791369780926	-43.3575548737767	-32.0373249445245	-35.54825602934	-42.0068601212614	-33.1089381854849	-36.687111984962	-40.6004507304367	-34.1965793948116	-37.8071938647954	-39.0034602617221	-34.8668383496418	-39.0139399991523	-37.3782707469239	-34.8130365598704	-40.2946415099306	-36.0830577830503	-34.9546627794264	-41.7182416010917	-35.2490728757826	-35.7070569928904	-43.1289102244906	1.3551489856387	-54.766985251128	-42.5966388825771	1.1414943545485	-55.7903605726436	-40.8814003644802	0.937371309599834	-56.8805266043928	-39.0869214436557	0.766936455509231	-58.0077165589884	-37.2879747118328	0.654342348285559	-59.173969997965	-35.5092497719043	0.56650198291593	-60.3362114131506	-33.73388906039	0.397556379081131	-61.4018989179564	-31.9033635010293	0.17658297542863	-62.3928590752792	-30.0339497807893	0.0290731902097902	-63.4156838244829	-28.1654975676438	0.0100736620386896	-64.4756023060424	-26.3228149979534	0.0276459015965893	-65.4285282022253	-24.4434884377788	0.00167154795547718	-66.1852331457388	-22.4793802086468	-0.0507392868275728	-66.8008326701503	-20.4797012666745	-0.0980375346236431	-67.3409776814422	-18.4818986610206	-0.147292850762791	-67.765651827513	-16.4698429184163	-0.238876102785266	-67.9340209152199	-14.4383617022394	-0.369275682440513	-67.8657743354313	-12.402644711051	-0.45275367098909	-67.8529976193349	-10.3722253369503	-0.469968571677999	-67.913860704832	-8.35054648347942	-0.579091982308754	-67.6101325522127	-6.36398183405374	-0.781700911374925	-67.1821102914864	-4.41035074222992	-1.15745192658495	-66.7093200224724	-2.50740997969692	-1.87662150576043	-66.1789773326343	-0.726868529621189	-2.51511677161275	-65.4927535184041	1.01481885225535	-2.80730815935555	-64.72682700929	2.81036974107017	-2.82935296297214	-63.8812900859947	4.58965488647087	-2.23925149572344	-62.8713953999286	6.19827258466839	-0.815123115670638	-61.9832101037353	7.33860072403649	0.218082117159816	-61.6390352327699	9.04523015263972	1.07645499899732	-61.1482149604976	10.795989511255	2.57133090879681	-60.1583004575196	11.731634994082	3.28054756224045	-58.9951306466246	13.2495579980234	2.78765039494329	-57.9270888115306	14.955988424485	2.483954217261	-56.7362319178247	16.591722820372	2.3575136439452	-55.4586745123825	18.167585491809	2.30878939827278	-54.1063712748093	19.7247148965718	2.29856616504417	-52.7069173826496	21.2330147471264	2.40817733511349	-51.2966109191586	22.7175470496958	3.242941997684	-50.1695376118071	24.2181957550927	3.4456546766974	-48.7042025347707	25.6219213073613	3.60397406703027	-47.1445379154015	26.9090021647772	4.31686003158775	-45.6684422454347	28.0904167838	5.5098664976865	-44.3802599132208	29.1088678290023	6.73802338228173	-43.1052840394518	30.1496345652294	7.38676389163626	-41.6077767277307	31.3840655755069	8.68189619738686	-40.2176313935216	32.1279830515784	10.3891126888166	-39.0794213278534	32.5357617076495	12.1647348420212	-38.0017007642535	32.8548744706167	13.9764015757042	-36.9210561712333	33.1351530348878	15.7716818950027	-35.8178201244176	33.3882124229866	17.5429495803047	-34.7376483738677	33.5783129148539	19.3725028731136	-33.8667930769227	33.5746419112616	21.3320391503289	-33.5875350757201	33.1012082530563	23.2254841283269	-33.5042356668782	32.369726431948	25.1316068274516	-33.2436873740897	31.6612768057621	27.0371357785456	-32.9052513996629	30.9674094268194	28.9357870410489	-32.5202481954434	30.2807549619372	30.8055528602907	-32.1021077190078	29.6014401845917	32.6695474326816	-31.6569825885703	28.8934198339786	34.4720677951033	-31.2905140866573	28.071031950632	36.1736324349795	-31.2100153971313	26.993500345113	37.6756934191214	-31.4697970580072	25.7284380351747	39.0464113370492	-31.9730866288837	24.3374558558152	40.3478476421163	-32.4757493686019	22.8775926256091	41.6796770215613	-32.5959586901842	21.3470954891773	42.9937803508185	-32.4338588916177	19.8243641378401	44.1844464328482	-33.0162344000629	18.3335303044313	45.2559584808515	-33.7473912226313	16.7704668957465	46.1455660196816	-33.9601566129389	14.9716188873275	46.7940432149351	-34.2232856247225	13.076565186871	47.5193033841254	-34.1781301108342	11.1761153896778	48.3603700003232	-33.7967169989422	9.35003409382264	49.2643553287083	-33.3337879524943	7.54236707117957	49.9649352736529	-33.2889936311714	5.58467940927031	50.4041910669403	-33.42241659149	3.54735774151175	50.7679613975976	-33.5295753110773	1.49247935220859	51.0611094753946	-33.5823175217196	-0.589507323141129	51.2600626074836	-33.5484918683301	-2.68236737329276	51.3742284631821	-33.4167938678114	-4.79714829794182	51.4367204357146	-33.1964030418542	-6.915495680153	51.4978329079289	-32.9279571537655	-9.02232055792906	51.622957521169	-32.6841302014042	-11.1143962108657	51.8616027255027	-32.5635097001637	-13.1762096181224	51.8927273899846	-32.5467108266135	-15.241867680365	51.5148099215924	-32.4976916321763	-17.2711331672225	50.9451979316891	-32.4132185156628	-19.2511671977985	50.306420493718	-32.3193303941106	-21.2067727157724	49.6362341669135	-32.2262828658164	-23.1442334546045	48.9554095219484	-32.1431413228047	-25.0791370006138	48.2889936903264	-32.0893146352659	-27.015441552554	47.6080701193999	-32.1160295989748	-28.9395467434456	46.7055936129232	-32.3061337863912	-30.7338431615521	45.4175335735335	-32.6397721580339	-32.24781068408	43.9372118143164	-33.0137572802239	-33.6038246830669	42.3880619598587	-33.3893437531671	-34.9012076904046	40.8751163812616	-33.7661205673928	-36.2503356495759	39.6120868893679	-34.2120970140046	-37.8195444037621	38.7185485049059	-34.7349271821867	-39.5730881398499	38.0549523219858	-35.282683697794	-41.3620193382879	37.5320303087507	-35.8156189707238	-43.0809743358385	0.302888700671634	-23.676726681741	42.8863249190292	0.380868519837896	-21.86730305705	43.7400374469806	0.34966259986612	-20.0882434315168	44.6149821562352	-0.0155671812180583	-18.4014876761789	45.4999054242313	0.430796468511591	-16.6036169769987	45.9788953862624	0.534824868137064	-14.9089805207482	46.7146893805541	0.460756377446339	-13.2857093922365	47.5456699204634	0.777049047626197	-11.5964501960126	48.0637082069563	-0.106955284339317	-10.0923317578085	48.3501671460482	-0.976257160275909	-8.63982399808532	48.9842529660044	0.382296347383574	-7.59439524074513	49.7221971998924	1.58526918640326	-6.46346468736987	50.2050050790695	1.52325179205138	-4.67276090743672	50.6058878743064	0.61229357146399	-3.24291427190612	51.0543856233054	-0.539483214988225	-1.93855379347626	51.4170820047963	-1.64333130999216	-0.35601469129276	51.5995151429698	-1.88766608285223	1.44823800917846	51.7241224724548	-0.972001898681812	2.89545423374863	52.3747218694227	-0.187866961981216	4.49833388163691	52.808144452426	0.0447220478806669	6.40043978251965	53.0100034463761	0.0657141191229591	8.21192175796855	53.2022650781941	-0.061811550972788	10.1851533270956	53.4007010118675	-0.257659077286753	12.0078457600651	53.5424585492927	0.657333580523757	13.6440988578143	53.7743193380423	-0.300968816511943	15.3408113178045	53.8512826067631	-1.02873452331316	17.0220694723139	53.8605372449495	0.374362206053163	18.2307838525231	53.9418212660487	0.215319392892632	20.1015718071576	53.8326156059843	-0.292143122410267	21.8032748042109	53.6291242046266	0.548207336009618	23.4130447995915	53.3979212180225	0.674732492559498	25.1508439646246	52.9365978797521	-0.305862703280113	26.692953285132	52.4927538402598	0.58945254668567	28.2793706103895	52.2137949822487	1.45528376529995	29.9332350053872	51.8728520099364	0.78562315037868	31.6596989034736	51.2779944334484	1.25048479581306	33.2604373291817	50.6226894400977	1.16812578680925	34.7993413243547	49.7325077541317	0.300984091702309	36.0793316024915	48.9726709652673	1.3951011377794	37.3950067591883	48.7355198711429	1.72604891161451	39.0455722010753	48.0855335012865	0.49315334164878	40.055853276668	47.1851164288008	-0.13689715885671	41.342543906117	46.0460118989195	0.810969762421225	42.6052190330048	45.1278642625544	1.91125242400038	43.711548294395	44.2299938425722	2.42179872307942	44.9737038147353	42.9931292342287	2.15082996017951	46.2806459121499	41.7005195630984	1.62204192336593	47.5548024406752	40.4002345980227	1.42820956733087	48.7890670591797	38.8552710365316	1.80657404684914	49.8662076310723	37.3550648592034	2.24066178584706	51.1369137396565	35.8587233657774	2.11660780740538	52.4368336695543	34.2970698521618	1.66614720737054	53.4811904007682	32.6752403429041	1.11210196699727	54.0505856586575	30.960599633931	0.784818595813831	54.4184089984209	29.2033839682948	1.23688218194496	55.3841279632464	27.8479252277593	2.30095677799161	56.5067128037709	27.0585880756092	3.56948102209962	57.1937484601756	26.2319898656924	4.95004452087235	57.4174004534523	25.3603768152482	6.39396354641634	57.1097458288732	24.2784489466526	7.69274840406853	57.2748025494075	23.0838655746531	9.08245106954145	57.8708245774908	21.8394653253195	10.3748582892643	58.5026031345566	20.5753993790988	11.4904943199178	59.0619164366459	19.3012250829101	12.5595993741897	59.544881713295	17.713236859274	13.6698633829474	59.7804917502352	16.2222184264459	15.3425523456378	59.6572162913178	15.5148702097308	17.3690856786188	59.2760981389638	15.5794515415263	19.157030610562	59.0091651195707	15.0506645186596	20.3780335872456	59.351973108051	13.5191215864597	20.8299186130408	59.8773766668359	11.6875007720497	22.3461763726588	59.8549199364977	10.6244721749875	23.9316428024381	59.5453128444204	9.91688322197135	25.3046926519363	59.3772234930962	8.81800547842834	26.6910708817908	59.3843962274567	7.75886696253163	27.7227521105983	58.5408428860863	6.57875307124203	28.9434285121366	57.2266624280757	6.0633263494047	30.5034616120302	56.7663280037131	5.23592170000922	31.6112474414041	56.5708159654886	3.89750629537887	32.8818429822225	56.5020346961455	2.58638866498048	34.1649871200489	56.0108017976134	1.27687794055798	34.2788438656549	56.0124744085412	-0.608300050113131	35.2760895934537	54.9520152221046	-1.7916252807704	36.6431997303949	53.9155604121947	-2.84079819365486	37.4267725972852	54.1594207270302	-4.60228656343728	38.8957455003867	53.8167763785094	-5.8310434698061	40.3227787186603	52.6374663177461	-6.27406802950256	41.5662007368495	51.2644390513162	-6.95224635387673	42.6331930054827	49.9011631925441	-7.76811000722897	43.6553532958807	48.8048778536641	-8.89367078074107	44.5512368731501	47.7646652854104	-10.2687689624444	45.0316546074131	46.4315625593937	-11.5510131369139	44.7926083938339	45.6438723616704	-13.2078578785885	44.1442067621741	45.3783557272502	-14.9922957678829	44.115865818064	44.4187884509405	-16.6066957101823	44.3592286514196	43.5038406259097	-18.3129918387402	45.3348014038257	42.3411443209919	-19.6361085311156	46.1704290762205	41.4936890421697	-21.0610186125649	46.8611841033619	40.597382004518	-22.5079629712964	47.4620834574832	39.626901341926	-23.8629570940815	47.8915933662679	38.5064827439833	-25.0562731019417	48.1811210598833	37.0871756141426	-26.0666790958459	48.6557884247985	35.5466466452468	-26.7998067400793	49.7740184001263	34.2233204197283	-27.2713682737377	51.1942715719314	33.0556633847175	-27.5013845549292	52.302138274565	31.5803550162885	-27.6057523001025	53.0763625107017	29.9276242991379	-27.7456537502851	53.6860461092133	28.1974742935399	-28.0913740758402	54.2205510730874	26.4372803144216	-28.6628874363721	54.5096563451855	24.6762503278822	-29.4209881434487	54.3910451186022	23.1241319151246	-30.4368069467394	54.3106349380573	21.7211134826311	-31.5713360095999	54.2301874058402	20.5650959739106	-32.597539723346	54.468398667046	19.2822922082716	-33.1305741241622	55.0854459023239	18.4748192647152	-32.3429727069048	55.7649637369495	17.6623259548919	-31.2566425850393	56.2719029555034	16.874906321869	-29.8919279804444	56.5810946475072	15.8165513116978	-28.6584639014781	57.2304077320712	14.3600640134168	-28.1281978168444	57.7980300947895	12.8230284917905	-27.9537038773417	57.8739302924699	11.1939698986616	-27.7339087123529	58.0804359245813	9.49170140362074	-27.6930898474452	58.5863364767022	7.82093225065279	-27.8678242152625	58.9931525651861	6.04842189370324	-28.0377456871752	59.0458643243621	4.18597699744599	-27.9410839492378	58.804607306629	2.32017510165348	-27.9719648346979	58.6329417428391	0.438047609248272	-28.535082460849	58.5970413021471	-1.55070604575397	-28.2191532561991	58.0240804772087	-3.15314082772122	-28.8972261013926	57.7291653768646	-4.49395982298415	-30.2094727295945	57.7115364891904	-6.37418990669247	-30.2068130331056	57.1612872296003	-8.10178065519929	-30.6014582294589	56.345173160886	-9.26235099589599	-31.6741545030525	55.7125521542125	-10.639694962776	-32.7228496226117	55.1223865322996	-12.2256112876169	-33.762171130701	54.2345289149812	-13.6778514850693	-34.9579074391556	53.2275585208593	-15.1913389343525	-35.8534127862868	52.310761498802	-16.8987064908931	-36.2204008464084	51.5099441363416	-18.6888679081612	-36.2078158612227	50.7765277639812	-20.4418996648425	-35.9456796476857	49.9773087536423	-22.2318176319073	-35.8218499963985	49.1868230032447	-24.0190513195882	-35.8624922849844	48.723809889696	-25.5180726739172	-35.1433896365645	48.4704871191681	-26.3838736078477	-33.8615192052787	47.86477828542	-27.2457734662132	-33.0162679531981	47.300774456948	-28.0981069182544	-32.4900611819517	47.0871682045075	-29.0334302196736	-31.820699827915	47.5209860906881	-30.0040664180927	-30.9263224743702	47.9913613473787	-30.8266267157935	-29.6692779252699	48.226616000419	-31.3324449063007	-27.9724649128612	48.7410452999012	-31.7165765219634	-26.095597015965	49.634357684504	-32.1258869938742	-24.3544573648456	50.6672384496962	-32.47011348478	-22.5429508262633	51.5536518932864	-32.555804071568	-20.5085423966319	52.1654158768845	-32.3687378502508	-18.3481078093157	52.4576781908198	-32.1771827472829	-16.0688979331715	52.4121659313343	-32.2190727327269	-13.777233366217	52.1179579459977	-32.494113789022	-11.4762114256356	51.7714717411607	-32.8566047764261	-9.19555721956605	51.4922664504598	-33.2010052799561	-6.86889915015185	51.2840353795631	-33.4556842589179	-4.51159075912664	51.087969941473	-33.5654872599958	-2.15943759391638	50.8846854441407	-33.3790211858415	0.16315775241719	50.6520982126792	-33.0384910171781	2.42271605412688	50.2728055990801	-33.2801649667391	4.64574225275035	49.9463215138774	-32.9130598315991	6.83999904893275	49.4218789090867	-32.1517977137393	8.90277129594849	48.3976434091771	-32.9602393661035	10.5698509061847	47.4148450447155	-33.8811659777338	12.1617911522316	46.691011513015	-33.6856297074919	13.9562834022538	45.8348523714924	-33.1750819944458	15.6554402301117	44.8203200360428	-32.7953325137535	17.274819995436	43.7596053066382	-32.5571372054127	18.872831277531	42.6852078571645	-32.4349898900826	20.5241751739364	41.628650891986	-32.3094448673932	22.1060641200074	40.5128038975182	-31.9929569045529	23.5794336280344	39.3200292647992	-31.4346554265666	24.8741973983363	38.0055904375532	-30.8647798609052	26.081663472705	36.5813830273505	-30.5732532676299	27.2581372959658	35.0613960987276	-30.6267289027345	28.3397913950577	33.4079759278275	-31.0160580446605	29.1135362035659	31.6873836746977	-31.5877958411525	29.5513111283887	29.8940703899279	-32.0384240357386	30.1445559549129	28.1468375062264	-32.275617313924	30.9222847560665	26.3897879913171	-32.3700336229242	31.7101535580244	24.558894964863	-32.3495500416842	32.4052573298452	22.7211289636153	-32.2299021286464	33.0305771197586	21.0065893080614	-31.9925213748804	33.7741128699513	19.48002826873	-31.595679049964	34.889104702837	17.81217412901	-31.2440784614682	35.8069361252966	15.9796095141822	-31.0376090025276	36.2511020428467	14.1033673591731	-30.8037699295638	36.6267285582874	12.2830444055847	-30.404726002261	37.1941444186208	10.7073840632327	-29.7517603300948	38.0776026407935	9.32234813386613	-28.8938757604424	39.108031263055	7.98388034115281	-27.8978852220426	40.0611313888152	6.55746882562139	-26.9068364969288	40.8486413379375	4.86060623689953	-26.2509479956447	41.4426592120987	3.1165605365725	-25.7101396859433	41.7940578098415	1.6298484653594	-24.7769311041631	42.2517840624655	0.302888700671634	-23.676726681741	42.8863249190292	-3.2941812620173	-23.0703189259977	43.1345778194131	-2.13070987078059	-21.7849180623692	43.9529916190127	-1.6055805885543	-20.12750509036	44.7514889792793	-1.72408721317872	-18.372786091435	45.4066467763888	-1.284815132932	-16.7188927026183	46.0963894969224	-1.36736242046815	-15.0758868046461	46.9156714597625	-1.07497564056632	-13.3940332748621	47.5323729805266	-0.750967899351871	-11.7841138985878	48.0983816879494	-2.05800464225057	-10.7225625367829	48.5402193967661	-3.18599369860486	-9.46696931936521	49.0454218484168	-2.82022259865539	-7.83134202203095	49.6273358613469	-1.84553637786072	-6.29613550899744	50.1613702390124	-0.0295333870857424	-5.856544996743	50.2986936689635	-0.153443295877011	-4.12826251550099	50.6984349482063	-1.22002563994592	-2.75933982202788	51.1750059407479	-2.62173089427408	-1.74864646088885	51.8490434575258	-2.90873853683412	0.0415075413894921	52.0882295771411	-2.32237171682239	1.80631157600618	51.73930721144	-2.06993246039	3.50324375520555	52.0299844258425	-1.81559800411673	5.16687525322303	52.6421431017848	-0.513059882563223	6.42913859352004	52.9946937394313	-1.55539510795076	7.89866110608579	53.2499441247883	-1.99774578702453	9.65085779472112	53.437403094807	-2.11854256345721	11.390816289869	53.2044569883776	-1.70241546754145	13.1928143395979	52.9280351426288	-1.68093311554135	14.9396964485715	53.325734129036	-3.171855939931	15.992347737227	53.6183002759375	-2.31998028883266	17.579842356543	53.329520210641	-1.50778896299162	19.2766271715285	53.6648923161974	-2.46114918536385	20.8706399932082	53.4500469928867	-1.83054610836167	22.4721184621739	52.76295038087	-1.46510331605633	24.360872460872	52.6268115223971	-1.89644527108463	26.2165848040429	52.3389495042213	-1.71098691376683	28.0159050157067	52.0775016141874	-0.607887794028587	29.501713013403	51.7948488495592	-0.81629771796651	31.1335370558521	51.0450785331142	-0.841597821025712	32.7512845138815	50.3270605062819	-1.08852403267916	34.1830986436343	49.3229671342449	-1.14117656033217	35.8583434279167	48.6932620297343	-0.163400122334393	37.3209114364261	48.6678138257749	-0.30561781638295	38.5885039337844	47.4192137417376	-1.22563681392531	39.3427974617428	46.0733567899731	-1.40245041532703	40.996197038442	45.4641842682322	-0.66418011868943	42.5398274635547	44.9210096628513	-0.14383536632452	43.7865117989646	43.681122726996	0.563045965878493	44.9724976460594	42.5037857848248	0.60559862431071	46.2409043024936	41.1665603260638	-0.166586849536886	47.420679240737	39.9207368621495	-0.11842790279312	48.6588822119558	38.4391160396127	0.550224548600707	49.7306574985022	37.0100713976393	0.855947076619584	50.8997227822095	35.5154297186955	0.408253637179218	52.0696062889503	34.076108079375	-0.252366721216549	52.9927611631344	32.5852335679238	-0.671485938925879	53.6291548414299	30.8857031040173	-1.11795477850921	54.0341567655453	29.1799871739449	-1.79489795810783	54.4640094916423	27.5928249338396	-2.79023374458146	55.0852442413733	26.241436862415	-4.17105505978043	55.6959564658459	25.2959444220241	-5.76401840416484	56.1857240944455	24.4979175220361	-6.98607824900648	56.8150771344853	23.2782756845689	-7.20578327441245	57.7398528434097	21.6479626848645	-7.12811662135495	58.8052349412584	20.1546972300625	-7.8151773235653	59.7459005421892	18.8472108553951	-9.06372745264125	60.1813246579399	17.6564187922666	-10.4706566044891	60.252528457927	16.5582220927706	-12.1641330791207	60.0749779962946	15.8356091849258	-13.8859738361413	59.4561687632027	15.6955852478617	-15.3684151540236	58.3104454092059	15.642566334783	-16.8383167355662	57.3010197772694	15.2064229053321	-18.3103507781537	57.7943059550438	14.2899565693297	-19.6229433283333	58.1590038005952	13.0637779034357	-20.9688925404653	57.3486229525891	12.1403232840684	-22.4962833636079	57.0915713907255	11.1194361591002	-23.4902870271821	57.4268494473553	9.6019433583961	-24.0938158048785	57.5652994732412	7.86365736621519	-24.6929946972288	57.7620417237276	6.12523325288973	-25.6388836496344	57.4930949452495	4.49660520069269	-26.9607904794018	56.8671968282354	3.236563199332	-28.3404400402825	56.5742241398698	1.98759841980326	-29.5625312062425	56.3981663747904	0.599762863263039	-30.4936570586074	55.750279261645	-0.924741626955191	-31.5494100374388	54.940984551037	-2.27830116449053	-33.0510211950967	54.6899603287865	-3.46840056532132	-34.4725148915924	54.4385461503489	-4.73989032411924	-35.566839513308	53.8241633094863	-6.17646738005475	-36.5576029732335	53.0557384920352	-7.64499786947572	-37.8715714882401	51.996418747494	-8.58660345315961	-39.3224511312933	50.879876219394	-8.98820488274938	-40.5309372661382	49.6310453485088	-9.59689942491389	-41.3787174900953	48.2316615979381	-10.6294628736195	-41.9907645429911	47.1166178994895	-12.0947029260054	-42.1863115984026	46.3714169221739	-13.8286562858389	-41.9980641289582	45.7426907048061	-15.6181199361673	-41.8784373582847	44.9857583103669	-17.3824586053274	-42.0802339879019	44.0047561075275	-18.9037050969106	-42.5817913570305	42.9177606288736	-20.311323113861	-43.2817852062268	41.9968507277031	-21.6998337848601	-44.1885293367801	41.111420255288	-22.9593834552691	-45.1150225439099	40.1113957413825	-24.1472329589294	-45.7699697972015	39.0492075158631	-25.4583346122222	-46.0796078738474	37.9680534077797	-26.763791393933	-46.2288698223357	36.7017745336119	-27.9129946870136	-46.5849028673823	35.0742123377089	-28.4540261030091	-47.4861397374449	33.5224793327699	-28.335421184421	-48.8945444597699	32.3694897181825	-28.5624291689082	-49.9486939138732	31.1749012755783	-29.463915480941	-50.3987904329399	29.664148045405	-30.4048577275211	-50.7534298680619	28.0529159599675	-31.2483401265544	-51.1471556373792	26.4213089209275	-31.9316337824889	-51.840944210456	24.8108032182088	-32.1240616480377	-52.7669330543479	23.3638537042547	-31.7876120764351	-53.1548789919702	21.7300258874247	-32.0585749638863	-53.0047008788193	20.3077295502128	-32.6964457287962	-53.2889869310522	18.85912788537	-32.496147569748	-53.9670765776965	17.6405352919418	-31.6371396321496	-54.6599490611993	16.290005849485	-30.8063248591898	-55.05029565391	14.7781630869569	-30.0886909044275	-55.213705054004	13.1505415917082	-29.4956390171139	-55.554346305579	11.4656182942643	-29.0743944126086	-56.0901018847929	9.81172756721482	-28.7263275849631	-56.5996105945875	8.07952168697084	-28.4546715756266	-56.8439602395313	6.28853347227058	-28.2354024638763	-56.9602955971311	4.52665303713845	-27.8355052641114	-56.7282917701591	2.78137950062945	-28.0925828909962	-56.1635780183013	1.19918470844035	-28.7433261383796	-55.9723307904164	-0.560604352309256	-28.5354702361103	-55.9926838537935	-2.3349577178562	-28.5992625253208	-56.0032280641053	-3.86665830939768	-29.32880002624	-56.051172850133	-5.31442848442623	-30.2760346952205	-55.6855903409653	-6.88422627844699	-31.0305498682875	-54.8150425737385	-8.35705361114424	-31.5366885082148	-54.0219174552956	-9.74042167251868	-32.4811195970717	-53.3445357811077	-11.0638963527239	-33.707046179437	-52.4655719025946	-12.4893935463864	-34.6710152975753	-51.5628093121983	-14.0486230660908	-35.2636791342359	-50.7509790988757	-15.7245358091196	-35.6392067390185	-49.9838555245015	-17.4573390400817	-35.8777631936939	-49.2184480863288	-19.2368339906093	-35.9997865434275	-48.4723344830165	-20.9585817912027	-36.0662725204033	-47.7360979607339	-22.6372178417269	-36.1041936809811	-47.1188891874586	-24.2233868534966	-35.9074518823132	-46.8022839492753	-25.4801168116528	-35.2053478678574	-46.9508946628773	-26.2465354090817	-34.0999608998659	-47.435471075381	-27.2165894039026	-33.1048438505371	-47.8230169948547	-28.5159658197024	-32.2674764266711	-47.6719661525042	-29.5754079098679	-31.01642251827	-47.5677206241252	-30.3239677633746	-29.2880616109363	-48.3720126012325	-31.1491337632708	-27.6542990722931	-49.5217863318834	-31.5015390360185	-25.9747838008924	-50.6329704683212	-31.2790978135248	-24.1527408116533	-51.852461347142	-30.9627181895021	-22.189932663185	-52.3628021410358	-30.287630843837	-20.042472751888	-52.3366412421876	-29.7160969242242	-17.7466499683748	-52.8653626311219	-29.9874525598234	-15.5995964313938	-53.7709738020331	-30.681587585797	-13.7325697334431	-54.6230917838835	-31.4290020208769	-11.8580160982104	-55.0707835619044	-32.0377021427067	-9.84801224180458	-54.9037177059852	-32.3682016330167	-7.81438211184311	-54.2316627272217	-32.4412246020078	-5.89327955482804	-53.2397057657504	-32.3301897674157	-4.07561321239385	-52.4511556743948	-32.3180791262079	-2.15844398983984	-52.1690006897427	-32.6416625986011	-0.16736879416183	-51.8328908842705	-33.0588356740722	1.78284545800536	-51.2547636966843	-33.3858114762346	3.67785535532242	-50.5881278086561	-33.6874447793357	5.54840432114375	-49.8626541396232	-33.9615035698662	7.36865058556942	-49.084920161821	-34.2295655244076	9.15718298619907	-48.2041181101337	-34.5012902055284	10.8948311933149	-47.2203274636054	-34.6035757404204	12.5778499771034	-46.4017197837127	-34.1839864621346	14.2549921074378	-45.818745922495	-33.4824143364049	15.9231523667512	-44.9706055928553	-33.1531579290434	17.6112868442171	-43.9572319036414	-33.0117966366028	19.1839578977778	-42.896825490204	-32.6948625050424	20.6867856608014	-41.6154866005217	-32.5105097575963	21.984797536814	-40.2399318341726	-32.7117495986158	23.2136405871143	-38.9395252468041	-33.0174795331544	24.5094870491544	-37.55225452199	-32.7899881949519	25.7533292961838	-36.227968577352	-32.576323089894	27.0543938432356	-34.8846275274162	-32.1272873591467	28.2626319185244	-33.3293297580663	-31.7644275407949	29.2140644579979	-31.7163687855835	-31.9346956066874	30.0989790585347	-30.1667231590862	-32.3089765238875	31.0423882388179	-28.4701714804329	-32.2393171628582	31.8152629961251	-26.7996319874745	-32.1319633410001	32.6240582437408	-25.1762493424607	-31.9442269187704	33.4754000594843	-23.5875889963706	-31.6987836025007	34.4218985948571	-21.9955932116505	-31.3691069562259	35.3774499441743	-20.3831000280442	-30.965902311108	36.2326975817718	-18.7268590779203	-30.5117943563038	36.9898707976725	-17.0486894539099	-30.0499114907196	37.730278442458	-15.3923223149619	-29.5717886761051	38.5181786079896	-13.8134895139505	-28.8948544246962	39.2880431312092	-12.2864039068371	-28.0374895119718	39.9415481104812	-10.6825359013648	-27.2505500017776	40.5132670257821	-8.93449003480846	-26.7418518855398	40.9499045141433	-7.19464253577546	-26.266684062761	41.3496788934184	-5.73366478792306	-25.3217019140518	41.9110279646342	-4.46952908947237	-24.2205256235168	42.5172889920238	-3.2941812620173	-23.0703189259977	43.1345778194131	37.3011852740149	-35.6166989951758	-42.9216791066869	38.2500656638015	-34.8557210645729	-40.6536080925298	39.4896209402381	-34.1273752055333	-38.2456085447896	41.1749199789877	-33.6264202053235	-36.3056005029266	43.2897774035899	-32.7873358151917	-34.9573179516202	44.9865518296515	-31.2069549752978	-33.9991908586044	46.2993351775383	-29.6517873389247	-33.5947855357092	47.3697539809188	-27.733786326866	-33.7059698265402	48.4252019906442	-25.5934778152993	-34.7166328472638	49.9715782940332	-23.8125792111616	-35.4491951428039	50.5526961650747	-21.4710575625308	-36.101992295555	51.2489879086377	-19.4210375047242	-36.3642968975704	52.045020607531	-17.9191087000678	-36.5041671129227	53.0419412085318	-16.3197379471491	-36.3525585475093	54.0818680340134	-14.3009128025578	-35.3901460406404	55.281062490132	-12.0979730728842	-34.0137661399443	56.6128429301886	-10.0440670534296	-32.6927547046831	57.71899347696	-7.7745767952609	-31.2247987996117	57.8273570752502	-5.03834763666278	-30.2933294459071	57.8631623042595	-2.37128752755669	-29.5219927503949	59.206767962612	-0.526025917968627	-28.2018550982137	59.0229630740494	1.9496613697937	-28.7485191596334	58.9064786964888	4.25982488807663	-28.013775366079	59.2308172432584	6.67022898986116	-28.3893978099144	58.7539183566713	9.08911732452018	-28.2809464610247	57.8781212704323	11.3301586606748	-28.1224318838322	57.1647468075599	13.4995290093357	-28.4570647806014	56.703935836981	15.5045848718954	-29.4286302522736	56.3126116443598	16.5642706842576	-31.2232781129071	55.6929828490776	17.1438016820641	-33.058003692635	54.9485847774253	17.9065322198985	-33.9406477490585	54.4262682468513	18.8970516385942	-34.3105887822033	53.9429568098488	19.8338768935084	-34.0248367390049	54.0368142542488	20.5983729884656	-32.947074023846	54.1510081130432	21.6596216085257	-31.9987516907178	54.4193753591526	23.590998939863	-30.9096792078275	54.1335615219763	26.2101838826924	-29.6562374097582	53.5372288455246	28.4563548110449	-28.8802669583953	52.5253756253455	30.2028365163234	-27.9102979645894	51.5634197607373	32.1739973335387	-27.6777920445417	50.6813555472705	33.8459515434323	-27.9609688793886	49.5171757536533	35.1730870120776	-28.3864040786007	48.9044919650713	36.0032437883917	-29.3955701479016	48.5105597045149	35.7081889227523	-31.1639208294291	47.6606171398051	35.0823858988214	-33.3141507310427	45.6100619789131	35.2277486947027	-35.6963392528168	44.1643148421461	35.6355704331551	-38.0892873449618	43.1983963789879	35.7230349709523	-40.1568034417222	41.8542385808144	35.4669823017935	-42.224325657231	40.054738263361	35.0919044395005	-44.6699984431401	-35.2325650755789	-35.5246954787553	-43.3684542104933	-35.5479158327256	-35.1585743868495	-42.6784638546269	-36.6641115552639	-34.8714936062773	-40.9413814213733	-38.9667950645408	-33.9540486470838	-38.905084870416	-40.7384932954674	-32.2278178292063	-37.6073841020021	-42.0409915910258	-30.4709269963125	-36.4587222508874	-43.2419341591962	-28.8351043794598	-35.3620122460007	-44.8805192153872	-27.3629607005349	-36.2491976097637	-45.9038462836167	-25.5669017039525	-36.140837219937	-47.1740573462851	-23.7337861108735	-36.1083843350524	-48.398824970541	-21.5574824258914	-36.5146937954591	-48.5119427509944	-20.1174043009674	-37.2703210322027	-49.0007971093419	-18.7204892369691	-37.5800201331698	-50.0402448836637	-17.5149829063649	-36.8959435482741	-50.8958742633865	-15.9484761721902	-35.9937868033904	-51.9335076752199	-13.6188255424656	-35.1820189096927	-53.2771862665773	-10.9852900708585	-33.6967012744316	-54.517396557321	-8.18970016428381	-32.2363117424232	-55.4889470758452	-5.40391485013673	-30.8391110514886	-55.8971955705071	-3.10464136884172	-29.5146770678462	-56.0151597257397	-0.900402700649715	-28.632395194478	-56.1998653485503	1.52192808070018	-29.1372660211355	-56.522377421542	4.2826660967157	-28.4664439399422	-56.8208547343112	6.81405144375037	-28.0579050024712	-56.4192782814235	9.36244282199796	-29.2299357891561	-55.3914626607343	11.7217630679718	-29.6252497486245	-54.5885795371191	13.9587976936224	-30.6748233459242	-53.9579848172167	15.7887328054826	-32.0511757603288	-53.3162251883266	17.2635703918614	-33.2962583650756	-52.5517115340823	18.3488704700327	-33.8219624052056	-52.2859626005575	19.363710830017	-33.6868024572323	-52.5566375951792	20.0187188290285	-33.564481049184	-52.7458230314353	20.1900201066655	-33.1685527875005	-53.2381859752272	20.6277005735433	-32.7638557796128	-53.0596630950982	21.8164634816234	-32.3146731095301	-52.4391815734854	22.1935090934869	-32.4069704613453	-51.4574071030901	23.8341653941234	-32.487357253669	-50.6455444964609	25.7226351828654	-31.9767801971961	-49.8467484021311	29.0309445958564	-30.9181666694515	-49.5088927839509	32.2527682037304	-30.9458105850295	-48.0732363194477	34.9205512918714	-30.9903934311089	-46.2512802418599	36.4230117297121	-31.5562675471413	-44.8562936551406	36.7949468218306	-33.4153081010233	-43.7207447105069	36.9238818679045	-35.3796566867201	-43.2719412066597	36.8365157262874	-36.4306477660414	-43.0770144435026	36.7774305940451	-37.0755366905021	-42.8472788339939	36.5613360894178	-38.5195619951524	-41.0684141384572	36.6055145193568	-40.9023131899297	-39.5196916453286	36.8094719517833	-44.4810785720896	-36.976451236944	35.1523545120032	-47.4018308149947	38.4634928590346	35.4861426847723	-45.2251422886735	39.9091786375045	36.1016451209166	-43.2454686195273	41.2796571862722	36.3935289413019	-41.1171616677418	42.4559266719321	36.4305749381882	-38.9620619941104	43.7421619383692	36.3541399314376	-37.2297368546055	44.7409078175542	36.2817686870349	-35.5735448314463	45.1959543735895	35.5319350565232	-33.8375331400702	45.8304844718886	36.5451055008635	-32.198082170971	46.7451524442279	37.1205277689228	-30.3990539911608	47.1995338496949	37.7349581534797	-28.6439088963177	46.5182447262665	38.9564777433323	-27.2877730657526	45.6592924175593	39.8385975658462	-25.7331931429835	44.9441642252714	41.3164106374909	-24.5747774426503	44.6751955713262	42.0525957087094	-22.6704115814863	43.8803851576342	43.4720945647185	-21.3098890997605	43.6354683167501	44.5568728856582	-19.4075862668437	43.6288929739321	45.5152641366088	-17.3384957155168	43.6515410042404	46.35701705858	-15.3252867569838	43.9687508727928	46.3883718931978	-13.2094774069702	43.957943413939	47.2989442455036	-11.3504494526849	42.9780680617716	48.857709229463	-10.4051427867755	41.8872581829485	50.2634794939351	-9.38379120426669	40.7034351256044	51.4884211701923	-8.16695764780861	39.1111866420295	52.8196958804799	-7.56289689633994	37.6538133540888	54.2902816145302	-6.77204029465167	36.5519742228148	55.3789981034053	-5.24510896976826	35.5239099315139	55.5490251691202	-3.33311109272407	34.0594674519025	56.3999447081957	-1.94618176670477	32.8818743583533	56.796845077022	-0.202841344775243	31.7525764120589	57.3085342509522	1.58931411309473	30.2458175769184	57.9534039061889	2.95876165283018	28.5921912539563	57.9624791742499	4.24571856191469	27.1694982703657	58.8381834646743	5.50160203892005	25.7796621037173	59.7856804061013	6.78042775218376	24.2265031059135	59.894308897323	8.25835502074326	22.5296773284611	59.8845850073912	9.58017440919281	21.0998101761239	60.0204601102673	11.1626703229703	20.3050186830467	59.5242901641091	12.9841703603192	18.623036237404	59.2366368290749	14.2586799952293	16.6261036140673	59.7670415460408	14.5384895106927	14.6788212157121	59.9989194912094	15.322329569258	12.9984052522338	59.7794264144664	16.5962804304258	11.4668394722421	59.4368944694648	18.0061529311832	9.84258941034003	59.1593254652511	19.3989947094362	8.80827382757944	58.0548254082126	20.963172897813	6.98929109832527	57.9790621528422	22.0732692733552	5.41491919324965	57.3448139616639	23.2252960361	3.62483663932815	56.5713031324139	23.8768721906376	1.90536703478311	56.5965047005208	24.918756761957	0.53944165569068	56.0489434367733	26.1979237699444	-0.847310139152302	56.5160907168078	25.7607917011222	-2.08041514946669	57.1137820940661	24.3495362759424	-4.07486214754833	56.8583683685758	23.1864122033108	-5.79990813903758	57.5170585888982	21.5918462074239	-7.01355808394284	58.4889790367414	19.6769455114674	-8.18741100041246	59.4668198320089	17.7604933829247	-9.83453414703722	60.2997145898256	16.1682716634541	-11.9653915028395	60.0966359019113	15.5846675304823	-13.9776730502598	59.3952266918662	15.2123584245271	-16.1955182741241	58.9604683896338	14.6516173917631	-18.1270683619261	58.5341454663482	13.543861065058	-19.8996945907931	58.2806055300826	12.0953078356955	-21.4948067130169	58.1907695801835	10.4840658221895	-22.9489253448208	57.7926359774788	8.82589056762781	-22.6297911050178	58.8994700112277	6.9906409232779	-23.6112346228503	59.1364088598708	5.11380436425676	-25.1145361763604	58.7932309967241	3.59625934720809	-26.6614260601355	58.1760992113783	2.20707251864651	-28.0329347612394	57.0581057465949	1.13265428748709	-29.145783749357	56.5846167996328	-0.585501281462725	-30.0445285712768	56.7554213922707	-2.51082080531371	-31.4783811587723	56.1276997067778	-4.0280799355164	-32.8190963991627	55.0947420637992	-5.40763205135575	-33.939085105736	54.4348326126229	-7.18304216566977	-35.0373914664632	53.8389132224482	-9.01446094222513	-36.4474499377856	52.3925709683832	-9.84766104270417	-37.9643060191013	51.0431704705256	-10.5136443910262	-39.4371478747648	49.7715004631202	-11.5072175885277	-40.7733029555588	48.1942638383289	-12.2671297755667	-41.8548144587049	46.9176571552442	-13.6043943599531	-41.9883923224323	46.44026015757	-15.7133919107652	-41.3836573531946	46.305224009884	-17.7403350041934	-40.336979926871	45.7435888387151	-19.6624894709618	-40.6736802415086	44.1506557141533	-21.2973136060648	-41.0431608441226	43.8600609790205	-23.4319079733455	-41.9337893500107	42.260240740231	-24.6004030474502	-42.7547421884419	41.5265322958932	-26.4280048198405	-43.5514732084475	40.578642796085	-28.0967288029441	-44.2243473556375	39.68729221583	-29.5829752788605	-44.9948732626511	38.5531558508716	-30.8828057566878	-45.5879192334121	37.147508550338	-31.9710687104008	-44.310788561383	37.1320369675023	-33.3920410687886	-42.9097736013542	37.7142080210929	-34.696235026828	-42.1454812208935	37.9266294153221	-36.6597033041433	-41.3724425385545	37.2881754696834	-38.3964641103955	-40.277484890846	36.9741380991745	-40.0201226690718	-39.0205094432328	37.9721217826599	-41.5227272963183	-37.6243226556772	38.5669285682335	-43.4335443507584	-36.5554451740275	37.5767510687208	-45.3595594707794	-35.2007276356534	36.1373243867353	-46.7897275129982
-0.538082475170144	-63.1895848102659	-43.5539170221084	-0.696956182746369	-64.5071823076145	-41.8880872504521	-0.84998858366598	-65.8420013882627	-40.1098644699019	-0.985367491857005	-67.1263459030095	-38.2598308982334	-1.07528835555171	-68.2587987719503	-36.3084435657202	-1.06894511107145	-69.1859589242388	-34.2485803531102	-0.922577493725558	-70.1408257855728	-32.2159384836329	-0.690828892781822	-71.3303504743381	-30.3221512838438	-0.472861397089291	-72.4177718064613	-28.3706045430588	-0.394807627824184	-72.96439312046	-26.2197990740318	-0.411095473935641	-73.4230531795144	-24.0213076096803	-0.453749740474661	-74.0260184438836	-21.8438969888067	-0.520289460804969	-74.5701118053386	-19.6460290991533	-0.614087818380804	-74.927262110479	-17.4147840704584	-0.731632219669694	-75.0768772477172	-15.1669845555753	-0.866125522565171	-75.0715282638595	-12.9132328720931	-1.01289674173639	-74.9644993178637	-10.650896167773	-1.16940471162289	-74.7817119453471	-8.39076094732259	-1.35226699713212	-74.58731517917	-6.12410335056101	-1.51638811901856	-73.9946247868795	-3.94607058078507	-1.54098965706558	-73.0976450873598	-1.85499314330887	-1.52358350064489	-72.182662448088	0.2652975338888	-1.49460980475448	-71.2766415234852	2.38664148787682	-1.45532532405937	-70.3548688290403	4.51977484139768	-1.40756516846838	-69.41429176832	6.64212197347559	-1.36277611760361	-68.4504536182819	8.7297788716521	-1.33621938063135	-67.4334670510342	10.8029032671575	-1.35054403658736	-66.3387393771617	12.8456501795902	-1.43068445888805	-65.1563564744766	14.8098162275681	-1.57846198741057	-63.8550118288374	16.6956885546983	-1.7586451123559	-62.4634439929889	18.4851348239859	-1.93481700204124	-61.0108956411376	20.1996547353944	-2.08493274053886	-59.5180525235385	21.8735733546829	-2.21181827341622	-58.002344307832	23.5194031001875	-2.32712755427793	-56.4488755932881	25.1640701157908	-2.43698151686046	-54.8827718562903	26.7849904782422	-2.56770189593693	-53.3255777170478	28.3668614941419	-2.76163151695913	-51.5856388762689	29.7943914762711	-2.81863531164744	-49.7351040981836	31.075992616404	-2.83392718770775	-47.893078694007	32.3551438716607	-2.98813254567859	-46.0840025392071	33.6322412201742	-3.84960657021505	-44.5429536734192	34.7657222207096	-5.29350216374997	-43.4644732609131	35.6696887934039	-6.98431093648818	-42.6069536547621	36.4882448027766	-8.7523124579833	-41.6547058897959	37.2611331059719	-10.1766854100029	-40.0980459556025	37.7515721943798	-11.7315471841926	-38.5008162887466	38.0462636828887	-13.6869162281664	-37.9746525066169	38.3929928394584	-15.7121586937175	-37.7662261672496	38.5440411699755	-17.8102572063864	-37.2633136969553	38.2291249053119	-19.9839182174166	-37.4378273782081	37.6037059849256	-22.2714395592651	-38.0009760034598	36.8161005664699	-24.6192466192118	-38.0153328903204	35.9145462382872	-27.0769592133319	-37.7195455009354	35.2318972549551	-29.5765596378969	-37.5654712211741	34.7328381848795	-31.9574694952492	-37.3827439293134	33.908505649955	-34.2591852688092	-37.1363632750187	32.8902453798503	-36.5470264055317	-36.8894137666516	31.8906648690582	-38.7768422713114	-36.6786097122929	30.8346699561905	-40.827064271306	-36.6079916367995	29.4930526230339	-42.7429023946672	-36.7897735264865	28.0371212050832	-44.6597699530208	-37.1069313385517	26.6106895964677	-46.5237164447877	-37.1326647790275	25.1074048948898	-48.054254673586	-36.8876490596847	23.3207947786266	-49.1878032509009	-37.5339242440993	21.3960874069881	-50.1528093240625	-38.4916112117031	19.466630868348	-51.1836753583711	-38.744885587876	17.3706262304538	-52.1720432428015	-38.7438136290249	15.252708527941	-53.1119919503911	-39.1122509722697	13.1291377124474	-54.1219968845758	-39.3503260724982	11.0287019938101	-55.1418566519766	-39.3128919361319	8.96114961059618	-55.757050035008	-39.1743798063706	6.73977006014891	-56.4552522941212	-38.9070455092585	4.53596744212545	-57.2982645370843	-38.3834325971797	2.42362409589249	-57.9814807307983	-37.1848435653527	0.561090681230874	-58.5640516960306	-36.5123136868833	-1.57223955839744	-58.8171036177213	-36.6338299227439	-3.85006878673689	-58.1602163064767	-36.8626343734425	-6.03548466052312	-57.4007585594962	-36.8317204557357	-8.23554823842849	-57.4812276743333	-36.4061052527732	-10.5409811474822	-57.5934163162545	-35.6797113686254	-12.7429993562584	-57.4846897046382	-34.8634218178972	-14.8637575553193	-57.4962409713451	-34.4900877581556	-17.0778073737441	-56.7402400881085	-34.9629187674637	-19.1339073800045	-55.7184330501863	-35.3067125306477	-21.1137821523171	-55.1606130360422	-34.7967410102947	-23.2337757805229	-54.6951589737316	-34.231573658443	-25.350382939595	-53.8976337688269	-34.2736802337103	-27.4531880649973	-52.8899095452346	-34.7358692973557	-29.3641858252651	-51.7319369949928	-35.348241523842	-31.176766568283	-50.4090124849152	-35.9249755873824	-32.920571475908	-48.8398675861523	-36.4058439948868	-34.5168895567945	-46.9646151720915	-36.8595178433058	-35.7810871574254	-44.9747622960989	-37.5015196245831	-36.8331629501076	-43.699313061511	-38.8219898423899	-38.2915316970835	-42.457565700546	-39.8384274814129	-40.0133231428154	-41.0271086807372	-40.0134903682105	-41.8678322045343	-39.4487874347026	-39.7184671931855	-43.5218429870802	-38.6428517410482	-39.6737371178357	-45.5587899001745	-39.640876442225	-40.1825040924369	-47.4874772260058	-0.538082475170144	-63.1895848102659	-43.5539170221084	-0.696193814892064	-64.5008733771281	-41.8960587843592	-0.850597915156243	-65.8479121970675	-40.1011924298352	-0.986048059521265	-67.137773828731	-38.2386752409422	-1.07470715429185	-68.2729587068525	-36.27861847514	-1.06652968856391	-69.2039074637586	-34.2187065402981	-0.919113985059731	-70.1616163929064	-32.1769930917972	-0.687091840255754	-71.3505587172227	-30.2700514512818	-0.470880317616863	-72.4375451940529	-28.3034379129859	-0.393715795050204	-72.9910726867047	-26.1306578362193	-0.413008029912932	-73.4466114328643	-23.9215744261808	-0.457174441275224	-74.0498958706654	-21.7338853516281	-0.525056177178496	-74.5870168308129	-19.533071174197	-0.619903888052371	-74.9336713224533	-17.3049372848326	-0.738327506122965	-75.0756905031593	-15.056960398032	-0.873414569864685	-75.0647637426376	-12.8041816518785	-1.02063230241336	-74.9543022761292	-10.5458101108482	-1.17721204064957	-74.76743191567	-8.29663676637043	-1.35260411996612	-74.5382152832551	-6.03645808172989	-1.51945859456619	-73.9668062414818	-3.84187981526999	-1.54092349233241	-73.0531556172811	-1.74652979049841	-1.52163689100873	-72.141426542452	0.358324679472375	-1.49249251895476	-71.2392783649215	2.4714591047258	-1.45409874104442	-70.327289585369	4.57938178989869	-1.40778109021258	-69.3938972759438	6.68245667340421	-1.36468179829054	-68.4303816984708	8.76310922155422	-1.34010325345297	-67.4236692643839	10.8100480854529	-1.35302151681119	-66.3522358395054	12.8116262360828	-1.42803540816123	-65.1873706253342	14.7519270393738	-1.56545312211993	-63.9327911433708	16.5838055123498	-1.73741960689526	-62.5934900468727	18.3253914324182	-1.91214318008342	-61.1836209611518	20.0007531102812	-2.06905489501266	-59.7056856019857	21.6634853466246	-2.20272793997867	-58.212132750027	23.2887783067705	-2.32133381154321	-56.7045828793694	24.890348494564	-2.43314638260158	-55.1466654298994	26.503358582885	-2.53978064871878	-53.571867045571	28.1039388557174	-2.67009562065786	-51.8974035406122	29.5792132330634	-2.86581614789381	-50.0555355250234	30.8537050207426	-3.04154442731161	-48.2036567518525	32.1018369943189	-3.25657768831728	-46.4035708270969	33.3786683656881	-2.84415207602118	-44.8369846615067	34.7645968930675	-1.59776475738908	-43.5884269611419	35.7513016471958	-0.0808632967292071	-42.3970279558943	36.4749398331197	1.80690397185977	-41.5619826432946	37.1400585575403	3.43549475597987	-40.3500342832327	37.9667002920223	4.54019143048455	-38.5898965777095	38.8171421346916	6.06260155694575	-37.2285211129431	39.0741255343007	7.90796613365429	-36.8150051745477	38.9149688275887	9.92980889411114	-37.0109051992636	38.6853272872405	12.1268074761244	-37.2965032809501	38.2998576077928	14.4272067404216	-37.3640375260055	37.5848907946468	16.789910890959	-37.2195886797362	36.6076368676434	19.1760421876032	-37.06638108961	35.5883032518889	21.6681917953329	-37.0673581236462	34.708192402981	24.2289788211617	-37.5409486346182	34.2306789799055	26.5261927144069	-36.5856803628588	33.7023450075647	28.7070957715402	-36.5350071240414	32.5306212678601	30.9228477271107	-36.9767985068104	31.6477058178147	33.161980415249	-36.8591585720367	30.8501671763121	34.8416824428857	-36.7037758236334	29.1911506942165	36.556059326888	-37.3849487848324	27.7639604925493	38.6922788701817	-37.324697323248	26.7831602711327	40.340486659325	-36.4273140523741	25.4077573267283	42.2439709112783	-36.0751712009746	24.2062203075537	43.3572612791061	-36.5456933474422	22.2606878374764	44.6249959048955	-37.0178040338344	20.4498816288269	45.6481409741351	-37.4662419273635	18.4352459907435	46.8005645566822	-37.6277720566644	16.4599498925934	47.9870013441173	-37.6240665931356	14.5197140680841	49.1234337194347	-37.6064729575192	12.5512893418769	50.104996579541	-37.6010724713795	10.5156134081827	51.1820976259196	-37.119247065724	8.57032578298621	52.371609708996	-36.0141145665536	6.97390936808056	53.2389067134199	-35.7386633560778	4.88382512329878	53.7080850069402	-35.8810370149045	2.65219177265969	53.834234193581	-35.7868215143811	0.361280885348335	53.8455920167143	-35.6642586772891	-1.93549879773935	54.0046602119403	-35.6912814568297	-4.24976999998521	54.2598127031532	-35.6628561209867	-6.5559832701366	54.4213848967897	-35.1630842058133	-8.80937239206931	54.3293053417144	-34.2375197218529	-10.9215140761103	54.0845241769337	-33.5236220150382	-13.0631328652112	53.8192870348537	-32.9911380606694	-15.2298416607198	53.6181663778552	-32.4803497099421	-17.3891655791403	53.4857169431529	-32.0445274844659	-19.5265406088473	52.8550854408692	-32.2666677991048	-21.6351539312002	51.9744161881726	-32.7075248291128	-23.6208615338329	51.0600552529307	-33.1518875261112	-25.5957754706402	50.1158729942453	-33.5824790498039	-27.5655439829232	49.1406509235242	-33.954519305179	-29.5478216599585	48.1033463732156	-34.1777606471089	-31.5038696437318	46.7578071605193	-34.5188794069981	-33.2007717073614	45.2453426726563	-35.5987507915158	-34.451886996125	43.7554475751482	-36.8331559297886	-35.685788111123	42.2949876975054	-38.0596893226204	-36.997621573479	40.9218841903129	-39.1330790670761	-38.5053532913584	39.8083218172572	-39.8338461167274	-40.3395842539244	39.2817138374787	-39.8390662106393	-42.4825672703211	39.2753580618037	-39.3379231652653	-44.4964340744639	-1.67961730751271	-33.1318499766389	41.8716536447972	-1.43862065665813	-31.0673341227806	42.652067242591	-1.11010791072577	-29.0896848500163	43.6690446091949	-0.703465665511751	-27.1912401015071	44.9034256839813	-0.338868351788906	-25.2691541812777	46.0350835897163	-0.0626421148283071	-23.224732841985	46.6740854229203	0.48047578641833	-21.3765593398355	47.6490465520354	0.659578052955783	-19.4691843912908	48.5101298838007	0.371143658639845	-17.4809870782339	48.9561201723229	0.208639293342227	-15.4620953204258	49.5709051607274	0.494910389980578	-13.6254795553832	50.6607251152001	0.677495210070109	-11.8140751025683	51.5936832707408	0.679306473154409	-9.7518693188703	52.2330572163459	1.44407703421984	-7.81700125914323	52.7821374472978	2.15328221853372	-6.00095734661647	53.2752977327836	1.42412912204603	-4.02719708686598	53.6803066508114	1.154850581843	-2.09207715931898	54.0139689242782	0.316333679249749	-0.298540310583821	54.2728635694348	-0.937449756513584	1.27542942595767	54.3938831946417	-0.771459113719481	3.31562911484533	54.7658908514349	0.495351250562877	4.95242016389992	55.0342858548133	-0.261157233972676	6.96597115911692	54.7410513567688	-2.05357750644369	8.06571891693021	54.6251008221743	-2.35420722273153	10.0991817264489	54.89255838761	-1.98502287671352	12.2590226377259	54.8296500698192	-1.38194567932983	14.2469106188835	54.7336616165638	-2.06662765879642	16.1560011947994	54.1533156163918	-2.49012097710146	18.2480756760826	53.7464138781264	-1.32607182328809	20.089651585645	53.795001668386	0.791403240727955	20.6935674136123	53.8774094323951	1.5689413855274	22.6668411073018	53.4719296406874	1.04897440316917	24.7157472969286	52.8337885471399	0.484964631925471	26.7156857477344	52.4380421331898	0.28642569501067	28.793093448316	51.8946356036044	1.64596536447519	30.5050745981618	51.6081507832756	2.33942950978994	32.2239545458993	50.7624590825018	2.56049226792183	33.9757596252538	49.6992583009693	1.38506356493679	35.4076789479677	48.927046146198	0.947051116184327	37.2091861098686	48.1975462375219	1.78070526707791	38.9478769901073	47.3197532573091	2.58543026004705	40.255543089297	45.9708814809911	1.9326237626904	41.4465883892728	44.3909433570211	1.54747457403887	43.2024690848258	43.333830430256	3.21563679220469	44.0998263662702	42.5236637376664	2.97889870623365	45.6113236551109	41.1052642597783	2.18725548318575	47.1452811306052	39.9229073798845	2.71361679752016	48.4567217660248	38.35825483355	3.81070529627779	50.0481615772137	37.3501840561273	3.95680496004174	51.8257805063754	36.3942904371257	3.56619407623192	53.1092514270368	34.7588622600859	3.24320259857423	54.7852696654525	33.4617142324526	3.34140390801457	56.5743642338671	32.4269584067815	4.74899172781026	57.751744540238	31.5709999362251	6.5990613855733	58.4259120466385	30.8369114294324	8.00681519541294	59.6879285985404	29.6744955748465	9.02667824166503	61.2498253020289	28.3851690239415	10.1564755784709	62.2562552456522	26.8634011924147	11.2019956342704	63.2776016312661	25.3526081901901	11.3723929188176	64.6848909807888	23.733779857177	12.0224273204481	65.7247037951306	22.1898455654493	14.0812339348573	65.3028981196219	22.4102605196692	16.0529646583765	64.5962525625316	22.9640033543691	18.08388513402	64.1104053596585	22.9829289251463	20.0012411681327	64.6009161282826	21.8624538523012	20.0886143928306	65.9469920688407	20.1450432033658	19.7028497112011	67.0443763001725	18.3834060854553	21.0632437948757	67.9059190954911	16.7314383802566	22.2374124007757	68.817278003742	15.2522404326194	22.0456725266041	69.712625642533	13.2174442868324	21.88219609824	70.4745519024846	11.198680599538	22.3996481241115	70.7718510075963	9.25411118261877	24.1925640828636	70.11070905956	8.56429618022632	25.9577285273312	70.2045558469524	7.59406137986448	27.8317170703908	69.6182733670063	7.77656037596719	29.6856481012518	68.8713854642895	7.774921260134	31.5036678244759	68.4847995903491	6.83669152720372	32.7277868999814	68.4362047367594	5.23293717094685	32.5692607982318	68.8781289619956	3.30762545172169	33.6281296463777	68.7806332902176	1.5101327493938	35.2620988863847	67.8805499525638	0.460337796366202	36.8257248944001	67.1052258210304	-0.777200599447033	38.2170236541838	66.5024409582753	-2.29453177866572	39.4712638545621	65.7635052206428	-4.09114935977718	40.4512901264314	65.2738975950161	-6.06240930380584	41.266314181646	65.2733378806719	-8.19536690109937	42.5271119822021	64.6230402283183	-9.88449647842757	43.9794066428486	63.216613290548	-10.9239536530592	45.0950614139852	62.137050595249	-12.5438087176665	45.6840710408571	61.5963074185688	-14.629607507242	46.4620856067467	60.7939859931538	-16.6363754797825	47.1990326674525	59.8013805773792	-18.4970737848967	47.7270070229292	58.6570672110498	-20.2118352827777	48.0438427299441	57.4215283325606	-21.9437770573016	48.4107051068763	55.8671126710042	-23.394610735851	48.8554529580574	54.0542972284396	-24.6459367494391	49.3095868534173	52.15742984917	-25.8799725082326	49.7028587001529	50.4093845535626	-27.0411487590986	50.0449896990747	48.7604267374532	-28.3439273238175	50.4613422609337	47.3173551453048	-29.7615586923496	51.1225057059847	45.9231059954965	-31.0139487727634	51.9061224655096	44.3829375810919	-32.1795517279731	52.7625063526649	42.7320151845288	-33.1274018971055	53.6968846423808	40.9113218521777	-33.6496258681773	54.6140142226073	38.9633801323772	-33.8960971200648	55.5476757205684	37.0163660426456	-34.099773627322	56.6157997905116	35.1346352862601	-34.1695699689708	57.8003062601225	33.2679867779637	-34.1244161388465	58.8245424442786	31.2324826083038	-34.3483918419627	58.9230391256125	29.0338931424665	-35.2310748205	58.320870219575	27.0426168760373	-36.2910194634531	57.9111737772809	24.9656238585873	-37.1392980324186	57.8135099391181	23.0892032239702	-37.7777718098203	57.6418143746564	21.4462522776494	-38.657269956724	57.5344496014698	19.8815307091323	-39.2500486485202	57.9142837172616	18.3147583893312	-38.6495506666088	58.543207319118	17.1515051926688	-37.3886025309525	59.1946244051867	16.1037078889845	-36.0038415513615	59.9125725080541	15.1328116062086	-34.3164138706381	60.6184222201306	14.0171390319449	-32.6130941608199	61.2599733019575	12.4175748930902	-31.3244518140952	61.8395950475174	10.5213953524451	-30.3627894851701	62.3675828147329	8.5609818352418	-29.447797886502	62.8611796646286	6.53565479070597	-28.5118160261185	63.316849498019	4.4846936160687	-27.534958299477	63.6503367754298	2.43684425859057	-26.5438823146373	63.7777010697059	0.27198017411819	-25.7383926872671	63.6897757214631	-2.03544879014453	-25.3968205977676	63.5775639591023	-4.24528583827677	-25.183491313599	63.4699491198124	-6.41730554264073	-24.8601482438884	63.1689100543456	-8.68995191169138	-24.7038739884421	62.6344594883446	-10.962250595907	-24.753418301919	61.8456989415372	-13.0922377333171	-25.0127112513539	60.7628909125862	-15.0580853063466	-25.515135169557	59.4750238067182	-17.007024683557	-26.3247805435028	58.2658998837966	-19.0350706579605	-27.4397466083972	57.0759961032728	-20.9339433480336	-28.69157247286	55.6792504859653	-22.5956725839148	-30.0167142982546	54.1927878655348	-23.9100777994281	-31.5671280913737	52.6914571755576	-24.8513761701571	-33.262024056184	51.2676774389442	-26.171606281584	-34.8317795985649	50.0677932690823	-28.1872801964739	-35.8048218181821	48.9468833986675	-30.0855918857239	-35.6727562016503	47.8212039833035	-31.4067664271822	-35.02197702985	46.9146007344496	-32.4549241163233	-34.7529899832292	46.5653767124677	-33.3813886699181	-34.5256389049712	46.5703098784732	-34.1659230321309	-33.9355502039648	47.1558324230913	-34.6775356943598	-32.8635827197073	48.2444297370673	-34.2706061381625	-31.5398280442306	49.3881966475011	-33.8939720648463	-29.9072133935657	50.4260392214326	-33.4420591006107	-28.0413127532126	51.2360784886761	-32.9829504383226	-26.0234235728081	52.0417323737325	-32.4696044634011	-23.8972823090652	53.0570398763009	-31.9322567362647	-21.7818230275516	53.9430353610717	-31.8095404457989	-19.569111513811	54.0022167495838	-32.4214638845759	-17.2697241054202	53.9343865266349	-33.0720956391535	-15.0387308848397	54.027984797712	-33.6214163118377	-12.7874333821792	54.1877713276146	-34.1791287393989	-10.6041628126947	54.2773833614865	-34.9560691172078	-8.49324190881857	54.2186616728207	-35.6963913763242	-6.38671399986057	54.1192345168598	-35.6886731473409	-4.16918813704878	53.9778797660178	-35.4925181030012	-2.0007132611106	53.6784844835908	-35.584613239731	0.108404439775908	53.3314824041917	-35.6811160035633	2.17865939673787	53.040303477546	-35.5883072992795	4.24458075600542	52.6987785707944	-35.5549231104125	6.29551079752309	51.9252122172811	-36.2972589916878	8.08568603354205	50.6209842095225	-37.4239212220852	9.28869635911716	49.4214502689164	-37.4960382554514	10.9808696634192	48.7928397090472	-37.5821662930898	13.0094602679105	47.8790725187344	-37.502808882557	14.8888668396689	46.8454329701423	-37.4138013380801	16.6784705197143	45.7922730154201	-37.3184146364617	18.5019243864323	44.8065784338279	-36.8729987683902	20.211612172702	43.7459092814057	-36.4285903681853	21.8169323776411	42.4965775354799	-36.2893388979519	23.3005708176607	41.6389924671308	-35.5981915746502	24.8984714665709	40.0463943781538	-36.417659274136	25.7648867290754	38.3243500728896	-37.3930092417156	26.3448075210085	36.6076927897173	-37.4155952023767	27.5680255086238	35.2051904387346	-36.7599281045223	28.9948732483299	33.4816113839762	-36.4104331773731	30.2501789825345	31.5238281531287	-36.6883219614101	31.1061998186414	29.5782086691226	-36.6074114564784	32.034687179016	27.7007361781196	-36.0938298538908	33.0568043579617	25.6739281144716	-36.2030461715424	33.865350780192	23.6816058498113	-36.8256359963344	34.1968072571915	21.706553471557	-36.4200992472756	34.9512770783699	19.777092889384	-36.1285541336969	35.882803869532	17.8752172776121	-36.0989083537397	36.8197444287439	15.8457003059214	-36.3048721658462	37.4806531372476	13.7541483964263	-36.4194059789867	38.0244250973449	11.6950227802324	-36.2801846798737	38.5602986595006	9.65643953015533	-36.0584455708497	39.1496231685033	7.63607749655302	-35.7253598573155	39.7727515213875	5.69485949018442	-35.1328201687805	40.3747923649467	3.71571380605232	-34.5609709740051	40.8647658338575	1.65799120211029	-34.6729971486361	40.8177908000666	-0.291253618885861	-34.2659463626061	41.0018911615234	-1.67961730751271	-33.1318499766389	41.8716536447972	-3.58047111690477	-33.2388074646058	41.7094379986853	-3.05909059302168	-31.392567546396	42.6812259788682	-2.6314643985487	-29.5619479560599	43.880446962623	-2.39922509977036	-27.6534982134183	44.9726385027869	-2.29506727956813	-25.6093756468696	45.7722729507079	-1.89770892237055	-23.6184485500497	46.605674926233	-1.72824757957105	-21.6625146383155	47.539627126798	-1.55664130947072	-19.6526261146656	48.0432282732342	-1.41862242306179	-17.6300364750485	48.5641382930574	-1.9415053776606	-16.1658958141393	49.9894688177548	-1.79935314698894	-14.0978721233268	50.552160530084	-1.24947468674402	-12.0084570251427	51.035199094973	-0.994291262335028	-9.95969561048722	51.7168391049847	-0.797106044041456	-8.02956490525434	52.5725789975374	-0.143650786377324	-6.04647506057269	53.2145261178096	0.862474825512397	-4.26740779054854	53.7466378189482	0.0431000060094253	-2.30232494535474	53.7949198697366	-1.32755166008581	-0.768722909547858	53.9046798190481	-2.4221780593263	1.01730438933476	54.08686346796	-3.42685627067651	2.76457337202866	54.5113146948188	-1.53945023803276	3.70613024990842	54.6627856438268	-2.17579888085273	5.74496438027616	54.8465158885965	-3.07433853950261	7.68914016546871	54.6377116363836	-5.03252108685634	8.40533050064131	54.5601200361388	-4.84737297932813	10.5834958249289	54.7429589626767	-4.2689100579519	12.5855610653302	54.4902980047585	-4.12461282490388	14.6794960060377	54.0630049896192	-4.76628777494236	16.7480642173201	53.9072643506614	-4.74285087764927	18.9021184283185	53.8453699781667	-2.78657721387119	19.873364605298	53.5563244407538	-1.10759174400045	20.9686568800562	53.8928436797776	-0.876355224914855	23.10032944129	53.5639926911564	-1.53604449965281	25.0170868847334	52.837264851701	-2.37302374220977	26.839264688457	52.649426467156	-2.58200346174836	28.8699440505401	51.9167763654136	-1.66041389908467	30.6189557415621	51.2705654426408	-0.215277282052275	31.9117977527548	50.5394428161587	-0.172206309874875	33.8465205953689	49.7306016759089	-0.499701753285044	35.6615419003728	48.6827697721559	0.52498939561763	37.4683490703367	48.6708554359657	1.43405500047946	39.100187060049	47.7618178095139	1.10844948833973	40.6632785878839	46.3989256309082	0.0921188272537568	41.8813833006982	45.0544735322264	0.52597834684774	43.2154618096839	43.5157396871229	2.26326017398631	44.1398115220613	42.7272857904679	1.26285417359799	44.9406932419973	41.0350903909003	0.0109475846614384	46.4679749987625	40.3273004227723	1.3667603408212	48.0643852042653	40.011193503079	3.00654575908193	49.0687763467264	39.3064884733809	2.84747171771856	50.5984272972541	38.0306873152516	2.1417648991881	51.9003896601025	36.600186775108	2.18588747851867	53.4905774811172	35.3211059297216	2.13087292958111	55.1839163834156	34.3504848960963	1.07102422910061	56.3621346756505	33.2523106473362	-0.402384581638795	57.0419069725118	32.1871706245688	-1.74205136060724	58.1468941940242	31.1563424046615	-3.38663685021227	59.1021255620899	30.1849339305561	-5.10751772356768	59.8370425592836	29.0800241252305	-7.17163562283463	60.2269575288646	28.2196773957243	-9.50652743223696	60.1464210841284	27.9277181727426	-10.6802807180449	61.4191481025728	26.3821197659315	-11.7905496474348	62.4517761239272	24.6889308446464	-13.8606361882281	62.3730002205717	23.9014111132881	-14.8648529955364	63.4620320687312	22.277400855667	-14.1018880510359	64.5992669040096	20.646350500348	-15.139013901888	65.1491746407249	18.8915963165025	-17.1405942025026	64.5795034531526	18.9234088106362	-18.9153660719587	63.5424679914298	19.4454242951571	-20.758259887458	63.3543685833995	18.4891963134257	-21.5481626334741	63.9331508939405	16.6559954312602	-23.3924686618814	63.48920464604	15.7111338624957	-24.618909794112	63.5718775866179	13.9791702300543	-24.012796833623	64.8055041167492	12.438245041685	-23.0655081083639	65.8773645645148	10.9563283036557	-23.1037569900925	66.3628059042758	8.93420837335949	-24.1706017140948	66.4265234249235	7.161927680547	-24.9443271449208	66.3286973688726	5.17593135976236	-26.1437394769519	65.8090092421765	3.43034099568997	-27.068366513659	65.7794068592208	1.47780068821726	-28.3272277540725	65.2547285180063	-0.168019460006614	-29.8428341657902	64.0774011903198	-1.18241808074763	-31.1358222302327	62.8177754515917	-2.35982940659486	-31.8215017380528	62.0344920665905	-4.2995315478733	-32.8814985725529	61.7252558734742	-6.24902111503475	-34.1735109639353	61.5200045751213	-8.02281732473905	-34.561176647574	61.0880174345465	-10.1704298437889	-35.2239379988459	60.368688160523	-12.1302094532593	-36.0019535684217	59.8213049609162	-14.0621055366341	-37.2513908035114	59.0203993220174	-15.6053373782559	-38.8476739353809	57.7487045973184	-16.4914579013968	-39.8455460696646	56.1732774887419	-17.6672422967766	-40.4213030540565	54.717470126812	-19.1043413661078	-40.9578068838018	53.5365457258466	-20.7914009149118	-41.8159326344984	51.6352480953907	-21.5168177455693	-43.004421902893	49.9632409146483	-22.2578169402103	-44.0566579957103	48.931341925576	-23.96571878346	-44.3168163405904	47.5654576017036	-25.7055437778437	-44.2477568265104	46.2655153746474	-27.4445155144093	-44.4553054187344	45.3960806831166	-29.4149993527509	-45.2051615651614	44.2614728316032	-31.0586327523147	-46.5380870250727	43.2118235438241	-32.2484179679995	-48.0597821913024	41.8803407771578	-32.9797943646976	-49.1353923495574	39.8793753368186	-33.0568905517752	-50.0789966854302	37.8193593192349	-33.5499587479915	-51.2451441986746	35.9699413461798	-34.4169419280339	-52.4529062802194	33.9533367847394	-34.6422805527194	-53.5768587425942	31.8786228738625	-34.682501733074	-54.4015148925115	29.7211579002418	-35.3112024724756	-54.7281250536463	27.6462966444242	-36.4575402136003	-55.049397010602	25.4880140672144	-37.2516387694486	-55.3330509290398	23.3900688988262	-37.9937597818759	-55.1091907336714	21.6850391301052	-39.1719181732424	-54.7588217828275	20.1394242210367	-40.0363891933876	-54.6734045523014	18.3681033452881	-40.4338288911621	-55.1092893365913	16.4441777638955	-40.348148293145	-55.9620049156811	14.7871114494588	-39.5005413203225	-56.8538510093549	13.4750830595971	-38.1370144266473	-57.593952786658	11.9567044179641	-36.8736968467791	-58.2817758134379	10.4224505855921	-35.5098234193791	-58.9172567460831	8.85452066484862	-34.1479700174549	-59.545169673379	7.11902796576344	-32.9483225600347	-60.2825209492272	5.43092090867415	-31.7889357223434	-60.9387801888872	3.60108630000201	-30.9026896770329	-61.1832658061814	1.4357801335123	-30.7059370917154	-61.3660979909012	-0.709131479976078	-30.2907485483925	-62.0127208896188	-2.41211678718664	-28.9807639312085	-62.3141209159313	-4.59192002248593	-28.602748120708	-62.2269059261649	-6.80428175171939	-28.5296495092842	-62.3762464004354	-8.77336969131313	-27.5781702490666	-62.4629453786712	-11.0204495861123	-27.640203096412	-62.006199064616	-13.2016383231717	-28.1974475714329	-60.9745805251577	-15.3401157898129	-28.4944642788069	-59.9593482697561	-17.5442856178553	-28.7691124501715	-59.27657659979	-19.8791104722894	-29.1720836038591	-58.3262169015411	-21.9872552513759	-30.0611158210154	-57.0752137844641	-23.8787820195617	-31.1260117853006	-55.8429847650129	-25.7801997846504	-32.2150522047608	-54.6488561250911	-27.7330758823952	-33.2952475337307	-53.1448738586198	-29.5201141403601	-34.0719849164696	-51.3302360239603	-30.9686608548838	-34.5916587585376	-49.7928860827767	-32.4270389752521	-35.0725496978003	-48.5521626173382	-33.8621372998606	-35.3412744837763	-47.5353908061871	-34.865950111647	-35.4734132947159	-46.933633807172	-35.5466049726664	-35.5884388809028	-47.0125716206326	-36.203372475303	-35.1215623266096	-47.815531134324	-36.3113820131328	-34.2933044639118	-49.1204650541604	-35.895608609922	-33.2633775143825	-50.6219269296214	-35.4489679360414	-31.8758588556961	-51.9365276972938	-34.7336076227878	-30.3083967540911	-53.0354125414176	-33.939443180421	-28.4668726953469	-54.1983057996238	-33.7699300706748	-26.3537678198911	-54.9786308412723	-34.4241142491035	-24.2209593362756	-55.3999530027768	-35.1720714994284	-22.03948452717	-56.0670616006404	-35.2534393804448	-19.831902400237	-56.8912862534467	-34.5373422596009	-17.8434344584574	-57.4442365675881	-34.3920980268052	-15.7037199458462	-57.5831366327115	-35.2002696252971	-13.6456784201163	-57.5663367423447	-35.9245023064338	-11.5700478980862	-57.3642497675099	-36.4993961765855	-9.45722906762867	-57.4494176056983	-36.7592950789061	-7.25130598546629	-57.9794340726352	-36.4658343324242	-5.13273387568772	-58.4603581552245	-36.1271176976991	-3.07466173843732	-58.456113200579	-36.3446652814067	-0.93560707574252	-57.8804388425518	-37.2498884239044	0.975699021417233	-56.9188364426187	-38.2911808641351	2.68266059977473	-55.9546031279893	-38.749073073062	4.62015019861613	-55.2535442325461	-38.9273115059281	6.72539256763047	-54.5543361820415	-39.0400420353847	8.8418275628797	-53.8222318668994	-39.0160137892803	10.9370157070973	-53.0435157906398	-38.9169174831879	12.9709903610161	-52.1568797623926	-38.7621175971136	14.9348471756033	-51.1231172696959	-38.583508206934	16.8554407300007	-50.1641813855046	-38.3067262189351	18.7550333922099	-49.4522187603547	-37.6806504359796	20.6664646427933	-48.7445828896619	-36.8490305381329	22.3793807939068	-47.5614798515291	-36.5531269338221	23.9948887825465	-46.1155825789273	-36.7681480964759	25.4322735901879	-44.5518421483951	-36.6918406979297	26.806215211511	-42.9168572602156	-36.5771531830672	28.1026313138334	-41.2043844097466	-36.4158145808201	29.3129954594008	-39.3999561410387	-36.3108532122519	30.4058412260057	-37.5270042224611	-36.356808000565	31.3757131220092	-35.6192239770416	-36.5674015861951	32.3095313921449	-33.7314309522271	-36.9107759575069	33.286833407284	-31.7966505373388	-37.1735763968468	34.1637725470726	-29.7481668906152	-37.155629015427	34.7505282625954	-27.6724697830866	-37.2101255880415	35.2965845071947	-25.5922137078018	-37.4162953175076	35.8479770286253	-23.5656516574253	-37.5470224507998	36.5152891439205	-21.5867399646249	-37.3295929698828	37.2908686488317	-19.5422314851646	-37.1068774302745	37.9217255917074	-17.4293690947525	-37.0114320033062	38.3673804274208	-15.2946116161096	-37.0985823433094	38.5984628737364	-13.1792118751533	-37.4834830590884	38.6119446020503	-11.0595451480562	-37.7636951761113	38.7795077814629	-8.97925192632697	-37.5879612658822	39.0355549422295	-7.03262304230896	-37.0913180972463	39.507701980033	-5.29507153490237	-36.309231477844	40.2348251977468	-3.84924192152885	-35.1257979345302	40.9373454121232	-3.58047111690477	-33.2388074646058	41.7094379986853	39.1018915099467	-39.1408856866683	-44.1802561015821	39.4561047640455	-39.7306015564903	-42.095887970194	40.1447209484274	-39.6753051342472	-39.7106237436427	41.4144662909851	-38.8090202578914	-37.9607777364956	43.0562086473266	-37.7010873120034	-36.6378873976281	44.6047464523428	-36.8719093088779	-35.2665115065681	45.5779597847119	-35.6191853552762	-34.5211702656449	46.223490581332	-33.8538703280415	-34.6462904783603	47.2802429163193	-31.9426736058042	-34.8468258117492	48.600640907584	-30.5463202762093	-35.6320757411302	49.801265498455	-28.8416561030655	-35.7715977709781	50.6377487986241	-27.2426752239312	-35.3903643356069	51.339902247421	-26.066701665274	-34.6863062954109	52.6175780450265	-25.2317820053132	-33.2309720632555	54.4620615855995	-23.9038539991731	-31.3556386270896	56.3648336156522	-21.8584030032063	-29.449508719543	57.9975379150427	-19.6248342385947	-27.6863366463369	59.640955750175	-17.0029276176427	-26.1507307374611	61.1442105328989	-14.0760999332443	-25.2173474442895	62.1924854409979	-11.0532502900968	-24.5944167254169	63.0113665226656	-7.90410135439756	-24.6871363700307	63.244272586098	-4.69943966152652	-25.0981704896509	64.0847943205043	-1.71735049492007	-25.444132532973	63.9421260818877	1.4348569792707	-26.2639116312757	63.4765273562683	4.53298361879084	-27.5293350019657	62.8713176267218	7.507408409833	-29.1001962572182	61.6354048942556	10.3669513401049	-30.4518786025112	60.8851557663624	13.2906767599449	-32.0440720429359	60.1251199019092	15.4506036328321	-34.0747650564738	59.0857330834011	16.4967274583009	-36.6123110938581	58.2051833773751	17.6372256334529	-38.2127040895029	57.6196631536094	19.0599140446444	-39.2434279341961	57.2232162992004	20.5580412256387	-39.6386060318345	57.5845656539569	21.9496016964925	-38.7263259158717	58.1508194233774	23.4935292503932	-37.9979851157403	58.0827766832846	26.0349145518978	-37.0655215584627	58.2242596769192	29.3223796797902	-35.5585766359019	57.8081527055266	32.2054698115773	-34.6095590624073	56.6565862829384	34.9334718088467	-34.9673217432898	55.5356968657763	37.7396515471172	-35.513398286743	54.212896817428	40.0166982721987	-35.0813229714534	52.7518675474764	41.6913017573154	-34.6754498006685	52.1238933250692	42.4002118230628	-35.9655090736163	52.2046807425748	42.1037624587264	-37.9043622000428	51.44094487073	42.2721365141887	-40.2351427627364	49.8330816999933	40.9953130247017	-42.6561315298252	48.9236922061824	39.9337776402242	-45.0957387684269	47.635777992597	39.5040291031597	-46.930845405338	46.1537461868586	38.9213099850316	-48.8878307870192	44.4318583296147	38.2075477587364	-51.4231739339167	-38.2200187981422	-39.7673734231963	-47.1737459212149	-38.2704075798341	-39.5119863821642	-46.1190876096473	-39.3580730181182	-39.6970625041132	-43.8382908973326	-41.4730844255104	-39.7348110342011	-40.7143290535361	-43.3533446400255	-38.9194723368504	-38.465116649843	-44.8177051324613	-37.5213846629834	-36.8148830385837	-46.2406068987332	-35.9794659489326	-35.8669515706168	-47.5903317802065	-34.6157898002367	-35.5531305988381	-48.7057267842616	-33.5351669547733	-35.2635378004619	-49.9037676089461	-32.3837019663109	-35.0103888602378	-51.1986477235225	-31.1190124511895	-34.6494533312536	-51.9598503251707	-30.3764055128851	-34.2432983618644	-52.7730457304834	-29.5304498668261	-33.8681623186892	-53.8474484486676	-28.2085771846795	-33.4939758332038	-55.1240703511498	-26.6378264242722	-32.9327308648747	-56.6987717440658	-24.9400800201791	-31.2702885486595	-58.2002309479894	-21.9924325056552	-30.0682777036251	-59.6626031772506	-18.6432429059512	-29.3403700500173	-60.9862172940644	-15.3609996402675	-28.5453898421586	-62.0301312144227	-13.2491993209754	-26.828624878064	-62.0435556413688	-10.727485576054	-27.8337709153108	-62.302394498482	-7.80252444254463	-28.0618840471296	-62.2589451156953	-4.34389878782907	-28.5147903361488	-61.4248713515046	-1.4935868445693	-30.3274471287439	-61.2523042808016	2.48606565195523	-30.5048912223843	-60.1843400857138	5.77479188173527	-31.9181215084542	-58.7165082021783	8.33443769280419	-34.5670367748994	-57.7668263202431	11.0850210986642	-36.8806496987509	-56.9554288250312	12.9954644577377	-39.3328703876795	-55.9561881608606	14.7314172214842	-40.4818880368796	-55.0965258229037	15.9016331305278	-41.0406079961205	-54.4296141961833	16.517664683606	-40.8864547400517	-54.4723281728181	17.1220940331866	-40.8605297815296	-54.3338495640758	18.0702136460104	-41.0875757007879	-54.7505577669662	19.5444037403616	-40.3288185565111	-55.1598540520471	20.2186060231741	-39.7083871568132	-55.0285531152367	22.8740715117877	-39.0035219163988	-55.2571348967507	25.1623944402938	-37.1689388379496	-54.2372293250297	29.600863916251	-35.8793113721019	-52.4828290315772	33.6972557144735	-35.3265058852239	-50.5687246196771	37.3247650462887	-33.9802683293017	-49.1150273533063	40.1334573516077	-34.8619718064894	-48.0090230393155	41.0484382981812	-37.2700677620732	-46.6786689069748	40.5695203627303	-39.7092364570408	-46.2995962301256	39.9757869839931	-41.1100505730797	-46.308530829927	39.2643185813032	-41.7844755737317	-45.741713162787	38.1841462869604	-43.2883851893261	-44.6274813452793	37.8461493994558	-46.6469349653661	-41.8827749372603	37.9542275232288	-50.2332662297623	-38.7851995119392	36.7123923057256	-53.688337407927	44.5438866318853	39.5484899836647	-50.8198599293591	45.8544829037104	40.5818149834082	-48.6761101218798	47.4111011244425	40.8586071088018	-46.4473417976775	49.0240365525775	41.5438612396502	-44.5185077853053	49.9590951671495	42.282316041134	-42.3489595565204	50.378070635133	43.3131578180212	-40.2400618904651	51.3414703069165	43.3036343975839	-38.0857965833673	51.8618685649084	43.2819083514451	-35.7616766628259	51.5036331861792	44.7966359656991	-33.913484998226	50.2701021895065	46.18106128675	-32.4833011446428	49.6629253050164	47.9607056827673	-31.2280914156267	49.6322600229239	49.5421036879232	-29.5460530905552	49.7035242641728	51.2357097029226	-27.8804125776328	49.5041064171437	52.8942089275607	-26.1168265871549	48.5294381965791	54.4227360205874	-24.3945251798585	47.8901205259344	56.2069465742066	-22.5917219152162	47.4806684245492	57.9501209509638	-20.5118079144937	47.2223156072225	59.3721198343566	-18.1284769019632	45.8608134257213	60.7915649620074	-16.2498167662363	44.8702096965829	61.7942383191933	-14.0008556810102	44.0239424746916	62.8706154779508	-11.6700555289106	42.3955068150549	64.2013611626324	-10.0738571221614	41.059873527346	64.8590694175357	-7.87339736720594	39.9531426158079	65.044399183169	-5.3670671650816	38.4951700798466	65.780155235648	-3.04574987417434	36.9288874292061	66.6778065790364	-0.93059949110624	34.8235304803732	67.7380475098947	0.408521366019204	33.0326056936148	68.6515098097764	2.14088273097656	32.6340744039444	68.3362175386765	4.64299835761534	31.3388328813743	68.1255474214261	6.85390970355278	29.0291434665244	68.7179565379736	7.70651689000218	26.8329111383172	69.6179170485034	7.25302863297012	24.5930910283368	70.0367502953445	8.12160558478376	22.327333851803	70.488305253921	9.21957637930488	21.6606677349628	69.9675429099044	11.5891299440463	22.2355790259976	68.9034990876607	13.7787620415803	21.0129171044811	67.7510075331666	15.7251149735756	19.852315863668	67.0501084845039	17.8003052405765	20.0133903653716	65.7886533231133	20.1074064873232	19.6688053476454	64.2865053044605	22.3460372500725	17.0787505027423	64.3741262504755	22.9274946738555	14.528626996153	65.1738505244031	22.5241600226241	12.2690549152487	65.656722019287	21.8208546778235	11.287258989681	64.4364508134577	23.6683534401423	10.8088492020688	62.7463225087867	25.4179474220821	9.39736374287203	60.8090262297101	26.2138548586457	8.00148198810168	60.1750564451276	28.0633786392582	6.18896199582231	58.8689335852649	28.8649736717846	5.05500465178992	58.0133775079936	30.676904943474	3.71543235430345	56.9985535182207	31.9058582547454	2.04401695093856	56.9148469666652	31.7117927216186	0.347241864410317	57.8013464023029	30.6801116770027	-1.94885605055498	59.1584448691401	29.8580124088246	-4.2568646476789	60.1444740058965	28.2269537224951	-6.99630044950327	60.8976073038264	27.0829916960021	-8.96365066840223	61.8715452342577	25.0461153810692	-11.5945753577206	61.859596236105	23.5582746985025	-13.5427084059736	62.7153481073703	21.6942878011671	-13.6278669867517	64.7642600755451	19.9440663648544	-15.953749717716	65.1182734155461	18.5759426342264	-18.224670717742	63.8672752040751	19.0434408510144	-20.6779903890084	63.0890888202482	18.9952024759336	-21.4411105109634	63.9179370865528	16.6894020178927	-23.3082087175342	63.4882268354671	15.1180176449591	-22.8868395272213	64.3413581753661	12.8562304864359	-21.7672433660532	65.8032193695996	11.2660286422622	-21.0242757800006	66.9938904314113	9.13574235578945	-22.0293760922079	67.1161674921219	6.81147375402142	-23.8827310174966	66.485333182588	5.31657603583585	-25.3667327527953	66.0042815302859	3.3619172926309	-25.6739772610106	66.4042140236059	0.866338933173553	-27.1371041441996	65.9046212556486	-1.26042890067907	-29.2175949888756	64.3726127293203	-1.31626399646315	-30.5688783748895	63.0941819515166	-3.23303941217146	-31.2117491410564	62.848163657576	-5.87345832136887	-32.704089435111	62.2362148797089	-8.05171158117772	-33.6154968509851	61.2974629562281	-10.3698547807624	-34.8813371388893	60.1222862043599	-12.4144862424599	-36.3303650464126	59.4449867790046	-14.5871280089715	-37.8198092655612	58.1221243847992	-16.3069361811822	-39.4607507663741	56.3088470260786	-17.319459565448	-40.3592458266584	54.8069661855271	-19.1875229213709	-41.1615605024212	53.0205400339227	-20.9090207506564	-42.3077921206138	50.9075013180485	-21.9513904661558	-43.5042312943552	49.0524253820007	-23.0601524776449	-43.9265026154168	47.7066171850925	-25.1178223052349	-42.8909066553789	46.5217278511189	-27.1124306592452	-42.1358284359521	46.1237872881609	-29.4286647892832	-43.310948098186	44.8578591441413	-31.03258595525	-44.6042087841099	43.3533012008249	-32.3093043305741	-45.9031837664463	42.1951307639298	-33.8767345654333	-46.9011451316971	41.4579366748923	-36.0195174139944	-46.3706174276634	41.9643778253014	-38.3927971136998	-45.8232387592362	41.5547830396471	-40.9044023594163	-44.8259420510533	40.7184037666872	-43.0879597034262	-44.5974407416628	39.3330710312404	-45.2055291132907	-43.6496399498479	38.2308240343541	-47.2515761812887	-41.8687473870001	38.4633947341326	-49.1142375587171	-40.287904031737	38.5987290143752	-51.2719939042256	-38.4057002035929	38.2445326236686	-53.1871471002653
-2.03080641542978	-45.6679392640529	-31.593672165934	-2.01091715148943	-46.5620983089008	-30.4617268930781	-1.84193321939529	-47.312590894395	-29.1692385657374	-1.54386435881384	-47.8510286453349	-27.7918367530741	-1.47725293437359	-48.506084566651	-26.4319346765704	-1.65682128534299	-49.3432348918245	-25.1892466238071	-1.53877600717829	-50.016081781367	-23.8493827098044	-1.24652329801522	-50.5544667212713	-22.4746377712766	-1.27324723791696	-51.1117566108878	-21.0743773763056	-1.53923383684071	-51.6317214997351	-19.6847118793637	-1.71830223325908	-52.0995609744022	-18.2653282243972	-1.78873270448209	-52.5043493735161	-16.8186803984539	-1.78138477544754	-52.8092954055032	-15.3517432100035	-1.68084341500762	-52.9754441663887	-13.8662113589103	-1.52945710733013	-53.0174511477358	-12.3781357294365	-1.41839818699763	-53.0047664035852	-10.8866502403307	-1.442510414574	-53.0156225409736	-9.38962213739392	-1.58404204044325	-53.0406554672912	-7.90494078385687	-1.7160722368909	-52.9876448405545	-6.42145091382477	-1.71487632311253	-52.7765063244615	-4.95586984726127	-1.57815513808799	-52.4083720367824	-3.52730795709211	-1.39350120478588	-51.9641686285223	-2.1230940910803	-1.48461316688855	-51.4760582436667	-0.727990480484101	-1.93952779190665	-50.9575586161813	0.596050172477813	-2.39852718616994	-50.4689480645418	1.92151132569387	-2.77625786868933	-50.0581112555831	3.28540020461519	-2.97235521505087	-49.5826619147229	4.67181168598584	-2.87440916268348	-48.8706247011948	5.97316604257818	-2.57378212592426	-47.9867236796327	7.12401007683453	-2.2243229618853	-47.0503046689081	8.22355915926053	-2.04551510807187	-46.2134328753251	9.4214024610279	-2.12562767607181	-45.3818545364225	10.6203035369197	-2.35105575419646	-44.4463497592751	11.7260126559279	-2.3933009182074	-43.4863153867979	12.8318188803484	-2.32876561746476	-42.402834952994	13.8382002143855	-2.35185572433085	-41.3292094182216	14.8552028691179	-2.37668268396202	-40.3491785006558	15.9434004035616	-2.35509076394402	-39.3488279902903	17.0345654416202	-2.32015019726807	-38.2679281919803	18.0380981381105	-2.24489251409709	-37.1281885026173	18.9586359839485	-2.73057388540835	-35.9930690293259	19.7451221260658	-3.64119676251928	-34.9710412129291	20.3252702964153	-4.17010145901926	-33.7600520899902	21.050797303508	-4.13884374032055	-32.5420261579237	21.8622958283745	-5.22454231042045	-31.661634642904	22.3223801791092	-5.86265088507908	-30.5214206926072	22.9852981639292	-7.22634936317381	-29.9102245930565	23.0334554372074	-8.42225053376365	-28.9545035967036	23.2105308144863	-8.43276458958558	-27.6016577128119	23.9137455529939	-9.58877706964624	-26.7831307216335	24.2194405932303	-10.3476616627641	-25.6702850622609	24.4741203436343	-11.6522383563558	-26.0622204946726	24.0183878792718	-13.0109828964878	-25.5023184359441	24.1021112015961	-14.1554753645561	-24.6614857208162	23.8925808961304	-15.2557740782634	-25.2289701101285	23.1031589880078	-16.6435971585019	-25.0616486765012	22.5991213276294	-18.0356291024825	-24.8518601729514	22.101929466319	-19.246876094628	-25.1112427128188	21.2730244623949	-20.4948480812108	-25.1893108922314	20.4792060510461	-21.7074390763025	-25.3032836607059	19.6291933085479	-22.9058187017829	-25.3860198392773	18.7643370595119	-24.1004819660142	-25.4290207364924	17.8739299565836	-25.3811211719804	-25.0761127206451	17.1972363569761	-26.5971491682444	-24.6967513831539	16.4596842352208	-27.4092198900979	-24.9248334682057	15.2408084302465	-28.349617986168	-24.904079507005	14.0912098353091	-29.321013409483	-25.1365014403057	12.9890142939461	-30.2555862870154	-25.3013603124017	11.8528994437376	-31.1382069683278	-25.4503690622114	10.6596777856983	-31.9129305639856	-25.5321936142312	9.38615892934296	-32.6196154976593	-25.5873196463971	8.08267815032369	-33.3829406340909	-25.6858779136453	6.8045993842959	-34.1137462910639	-25.7441719853141	5.50169008606872	-34.6841035091259	-25.675135439216	4.11315988461984	-35.1569203515239	-25.5349581707912	2.69050437281096	-35.5960708029262	-25.3653388795505	1.25404089272584	-36.0211390373613	-25.1762740902493	-0.189795346647212	-36.4591912705138	-24.9711157652338	-1.61903171953762	-36.841223229938	-24.7374701947858	-3.05078243122429	-36.9973867121003	-24.4993091054358	-4.52335541070603	-37.0583175060471	-24.2771246119982	-6.00039907592791	-37.1215980622505	-24.0646179243333	-7.46348592488282	-37.1366464932	-23.863862732451	-8.91860855931689	-37.0283555403763	-23.7002113788655	-10.3551922668671	-36.4538697651248	-23.5992880904714	-11.6908698811567	-35.7195715916659	-23.4164379420021	-12.9466976008637	-35.2408796473101	-23.1395500638883	-14.3046864864603	-34.7493442200501	-23.0271248209243	-15.7063061681681	-34.3869466493916	-23.1076492846665	-17.1318909299282	-34.1068679277855	-23.3175247033594	-18.5661264303747	-33.9029133273875	-23.6211897273946	-19.9814583153223	-33.8043615838269	-24.1275789391153	-21.3332190620491	-33.6911884204558	-24.9388045405811	-22.546411936189	-33.3081234525329	-25.8434856867434	-23.697160440821	-32.6264051803476	-26.4562876051349	-24.9141545996268	-31.6379417564448	-26.3731669758129	-26.0689963275886	-30.6118401503529	-26.2337089321979	-27.1653426190753	-29.9107088254532	-27.1228027979986	-28.1756724870151	-29.1594381580439	-27.9460639715829	-29.0825233185068	-28.4336219818748	-28.6901646535525	-29.9309186785392	-0.0264411163155352	-46.12316839153	-31.8344716403915	0.148605359352401	-46.6959144621464	-30.5175286183333	0.0861463635388451	-47.2112207651147	-29.1166322389565	-0.101078884965629	-47.7074099280615	-27.7033880828854	-0.360347290177728	-48.2889329161446	-26.3303575691352	-0.341300968927991	-49.1077944074353	-25.0622956410745	-0.165735606783	-49.7292709492819	-23.6990030628386	-0.0566405169200679	-50.3292046587484	-22.32237677784	-0.517810313174916	-50.9693905145016	-21.0404433184669	-0.760089016646034	-51.3555175338046	-19.6088088798366	-0.836524768327432	-51.6748305355282	-18.1372336585916	-0.859802099777511	-51.9815314316454	-16.6460424183532	-0.847275251152139	-52.2766043959319	-15.1484859400412	-0.80472271229044	-52.5593211453939	-13.6576958743872	-0.724403359624477	-52.8287338178737	-12.1709494108256	-0.630114751731604	-53.0350522386778	-10.6970769183748	-0.556710674436437	-53.0922915903643	-9.21838367103035	-1.10927556974212	-52.0793389244285	-8.27533237915835	-0.957719298077945	-51.6787710205198	-6.79227501265549	-0.502470669483756	-51.9197198058336	-5.35416246311842	-0.329539037391694	-51.8799408714438	-3.8420250774759	-0.458027368060253	-51.5149198958197	-2.37888681439649	-0.690181089564221	-51.0332658496953	-0.969388059633774	-0.901100014326629	-50.5627728636771	0.442103780448111	-1.22354621762953	-50.0446959701179	1.81312636239796	-1.85081262074079	-49.3771043683613	2.99515921668232	-2.37482331196414	-48.6196615561083	4.16360967284798	-2.03266457170682	-47.9828345059742	5.47636226487385	-1.55924131172632	-47.2888437763592	6.71153704552646	-1.35404363509007	-46.4180501989782	7.90228289024362	-1.30426430454312	-45.4895544491776	9.05994832451997	-1.33013425799715	-44.5490648695455	10.2060910560327	-1.34488814018617	-43.748083862484	11.4726895894391	-1.2508512974522	-42.8061624154722	12.6232881475475	-1.13542334937502	-41.7546702327971	13.6759279041998	-1.01873174268742	-40.6644731989545	14.7284846196169	-0.919038131442131	-39.4849673565431	15.6861801059742	-0.964506695796587	-38.2863403144152	16.626813938121	-0.998475041826359	-37.1062807175544	17.6038935778342	-0.946868679887018	-35.9373611783794	18.5794435213023	-0.742416022129531	-34.7698604411563	19.531076232938	-0.294058233122123	-33.6145210978551	20.4064611921002	0.259572252917572	-32.4328931628362	21.1777954528708	0.800194495121351	-31.2131551367481	21.895785210998	1.20288675439991	-29.949165924808	22.5813231547886	2.5342187932924	-29.4208468937594	23.0766794148615	2.7018881089918	-27.990102139736	23.716327042392	2.64555752172322	-26.6763928833453	24.3189563355396	3.68124254423533	-25.8958724384283	24.8866437527715	5.14566719409486	-25.7343646103633	24.9264709307858	6.29775961667025	-24.8424793177659	25.2348183987043	7.54365728051307	-24.128738724054	25.3111724045749	8.96316160930776	-24.1794871188151	24.9219713213244	10.410301073544	-23.9434028505765	24.7490436159148	11.7767187788813	-24.270230545789	24.2132666836888	13.0763447097802	-24.6167181953091	23.505566986931	14.4427199683896	-24.7285711668829	22.8421304663681	15.8168509774913	-24.7129526315148	22.2023808168672	17.1948438871359	-24.649156024328	21.5917714615109	18.5438599756347	-24.8909359746088	20.9974805090143	19.8981813481757	-25.2435986665055	20.4664376194713	21.1841898419165	-24.7990627172135	19.9494895785255	22.213208809805	-24.3942813611087	18.9857747770276	23.079743586775	-24.9516725778987	17.9465585093883	23.8119834046044	-25.4489212631918	16.727746478158	24.7091480614414	-25.8839774441447	15.5489037237827	25.8675333324336	-26.4095401020013	14.7247832769733	26.8669716893724	-26.7955969238455	13.61905491977	27.8285977324214	-26.8261503699274	12.4324076558742	28.803389841535	-26.6804044477766	11.2700826172876	29.8259027925974	-26.4621402098514	10.1600662150104	30.8098733509391	-26.2323487974441	9.01654292999308	31.6468741902033	-26.0500175727257	7.74450226729019	32.4167128567242	-25.8974142616044	6.42465615270782	33.2320467733951	-25.783262349418	5.13876423690917	33.8706535504788	-25.8126736704006	3.76252726692982	34.2741697183691	-25.842653737432	2.29973996711934	34.5413749030525	-25.7608404804242	0.809168138949683	35.0197859805481	-25.6937451565569	-0.638217095307569	35.5512356733371	-25.6020244949234	-2.05536648567001	35.6168756400988	-25.3298839152281	-3.54397953001118	35.5866277687815	-25.1178658839682	-5.03794980606972	35.5855520726047	-25.0923920927329	-6.54106361465335	35.6054099971577	-25.0854739828991	-8.0425751328377	35.5803491404916	-25.0105090256481	-9.53604456951572	35.5215858931152	-24.9724671318647	-11.0174242298673	35.5273559037556	-25.0843972154825	-12.4871772890977	35.549221582327	-25.2357570785391	-13.939616860996	35.3730756688519	-25.3612702794589	-15.3718285583094	34.5677882797371	-25.2699004300286	-16.5824387935534	33.5124864669476	-25.1271091503525	-17.5998808379458	32.6239556750669	-25.2674685554033	-18.7859515151693	32.2961740835146	-25.9225050403676	-20.0807143262318	32.2076069066263	-26.8729169743623	-21.2675888573171	32.0586216636885	-27.8006755002347	-22.5063296597784	31.4805517322414	-27.9224408847991	-23.9300916183848	30.7522015507677	-28.4485286880534	-25.1917512043071	30.1031184866509	-29.301835225803	-26.274446800501	29.5317962117915	-30.45953118483	-26.9867538418159	28.6975278131093	-30.6258655358692	-28.0757936280843	0.902044861263775	-18.2895025002174	32.0245493867335	0.533162151642599	-16.9262355038376	32.7293169374561	0.439708814658772	-15.5676818932517	33.4706972887683	0.437632105431885	-14.206371331608	34.1413507314473	0.350451465819514	-12.8238827512953	34.6883742062437	0.322071886567358	-11.4764652571093	35.2375532457384	0.321871727231208	-10.1425840934705	35.7635192239433	0.252180939215937	-8.77593675756763	36.1411822691266	0.120665914086609	-7.40802993859801	36.3251460780009	0.0539379065703036	-5.98551516830635	36.4789992093076	0.209761659905992	-4.57331693290607	36.7660758124085	0.571489768937326	-3.2585950823276	37.1600195604112	0.713892831103681	-1.81290650125334	37.4825251814569	0.293563261860323	-0.444981953572494	37.5966518001956	0.103511511130679	0.965008818015256	37.7189567097733	0.700486581240001	2.35454536073126	37.9042762213899	1.18476035404122	3.66224881417547	37.9885187042693	1.07665724093082	5.06398049919291	37.9404756168396	1.02221561525273	6.48246057257695	38.0680004530704	1.16550270373536	7.95709934884031	38.2267809047826	1.21834166779104	9.3587870182139	38.2042297299104	1.23303338864998	10.8920575063429	38.0829783220841	1.41283602158904	12.2891144870252	37.937440908323	1.48254793606352	13.720347677322	37.744547894305	1.32538860054906	15.1908942949715	37.4762792250151	1.29730784979625	16.5793647723984	37.1547976442334	1.47623288445965	17.9896675962176	36.7873743619472	1.74625890732664	19.4157071090244	36.3891749075945	2.03082768920689	20.809576790924	35.9712844889109	2.31260313689581	22.2296152408425	35.5028622152142	2.53738802618588	23.6231388991644	34.9840545599641	2.68010518806544	25.0419098501907	34.3984837775071	2.75062820873462	26.4155506151561	33.8166167663468	2.58999744853834	27.8352211095184	33.27293497623	2.5992267706445	29.3188169009517	32.7700000449944	3.77104567352734	30.1027976896249	32.3668498895929	5.23728983081643	29.729044709886	32.1357392099244	6.52632224272083	29.2585117618431	31.8266286971137	7.75672707724592	28.6016554282607	31.5781995931964	9.19074489278367	28.7548028978906	31.2379395866678	8.53627817672878	30.079940016323	31.1829317539521	7.26696341202178	30.7919574015602	31.2956855685067	5.95088550737733	31.3367588641141	31.3328607505126	4.58825161875275	31.6190715449852	31.4021985352324	3.62544868941371	32.6143224712687	30.912549491058	4.80723213384859	33.335083715348	30.344005226544	4.24999178604993	34.5952481953596	29.7335316323043	3.33968309036938	35.7682679251545	29.1680889329949	3.43001724079402	37.0698523339923	28.4350637513199	3.21132113825889	38.276697176721	27.4625457888825	3.11773307225057	39.4117768423725	26.3630970083544	3.43463579629408	40.5891277322534	25.4295947627657	3.21570247575338	41.7929664106994	24.6110700823853	3.40289687501756	42.9234842162848	23.763976182925	3.27784694029612	43.9182016259222	22.904755198897	3.52409595521922	44.7469952819484	21.9834220555929	4.50066099130142	45.05649633638	21.2887724172401	5.70125004624521	45.1127654479493	20.9579202859368	6.76948012608175	45.5361440113761	20.1801617057072	7.97970335225751	45.7319508154601	19.5837647239163	9.4451541560549	45.4795226247888	19.0852529373419	10.0334393964542	46.2945465008478	17.9385518446315	9.41705945841902	47.0968092246508	16.9787631824029	9.24504119032704	47.0526507104287	15.4701646247345	10.4840654903905	46.3746317405133	15.7097219661478	11.388712099923	46.2410380212878	16.7609843484938	12.9296832612464	46.1246747555212	16.5548915733727	14.0595032304537	46.1683791850196	15.6857924658409	15.1268849553918	46.4187219763581	14.6361499298421	16.3940580462021	46.2501008757372	13.7603031591182	17.6203616702628	45.5640399866695	13.285449536872	18.5908120161511	45.3229409952215	12.2585079890542	19.5270095911811	45.1237172441468	11.1821375693394	20.7017494469115	44.549526794145	10.6180825886656	21.988503529863	43.9119679995184	10.3826832768973	23.0755274103017	43.3542736355965	9.47420308730578	24.1963151037789	42.5249300464923	8.93514701634648	25.3794440835712	41.7633404949029	9.16652584299811	26.5078315954322	41.3002113921759	8.4056121344952	27.6575633376741	40.7272411260512	7.72268317870959	28.6813760072528	39.6998239976668	7.7855809811865	29.4984178790072	39.3654532282785	6.61119232334533	30.4370760902317	38.8752905981343	5.45183018394093	30.9784600853216	38.6875176859484	4.03119832697178	31.471624897726	38.5192071536542	2.57810762571984	32.1806238551927	38.4001487463668	1.27560110239613	32.1661091497335	38.722603022956	-0.204548100114968	32.2649017250389	38.1514877989799	-1.6303573160648	32.5084504807898	37.7858956077185	-3.09026911084548	33.2203411383167	37.7842104357358	-4.47853524174878	33.4926409190721	37.0662661730253	-5.8023398652049	33.7545744767721	36.6962404603927	-7.17733569563249	34.3387305147941	36.2954228304244	-8.42864034152638	34.8483077381029	35.5999795258401	-9.57937060765965	34.5549165504413	34.6105540944728	-10.7003090811055	34.0643067693348	33.8881165642832	-12.0188702462365	34.2721962585563	33.3197100047244	-13.3535603360252	33.6774543057082	33.168433417658	-14.6851913336008	33.5774227157022	33.4103678840967	-16.0367784367823	34.03278285032	32.6319632801959	-17.0718617191355	34.6199266595053	31.7759010008661	-18.0776393570618	33.9884808451426	31.1464080353056	-19.2626623833722	33.372227651954	30.2544530159098	-20.2071641461656	33.0497749634483	29.3669256313128	-21.2784122694809	33.1607892555562	28.547447933372	-22.4121761567659	32.4410905627481	28.4524008229225	-23.6214336539461	32.6912617970724	27.3439905959101	-24.6706611088972	33.4475049606953	25.8212421035901	-24.728524618973	34.2338112288562	24.3333247650983	-24.4820959525708	34.9080675884227	22.9094901120454	-24.439108044375	35.6863685070557	21.6283602377644	-24.3484274902363	35.5845915201744	20.5423390046768	-25.4218370379079	35.7192227630861	19.2362954419994	-26.00690698827	36.1782249699041	18.0471633425196	-26.5228010102696	35.9523859615774	17.0952379872407	-27.4582127498459	36.2090099499124	15.7566116743067	-27.5548861267873	36.4053829043931	14.4383110498232	-27.8886848251735	36.9777135372992	13.1079952049456	-27.6705298951795	37.5477379972049	11.869625001361	-27.1108647698846	38.0185106491329	10.5119148352155	-26.7540289854964	38.3955260485802	9.17835881595722	-26.115538040034	38.8423146718968	7.99127300516805	-25.2646224344946	39.3114937684761	6.82168480777387	-24.3860526407331	39.7686763133931	5.82228390597236	-23.33813114303	40.2782852701822	4.60382086194637	-22.6382716292432	40.3060912066943	3.03138857677653	-22.8176748336301	40.2077676523514	1.45007098514498	-22.4730151885402	40.7550113697191	0.663762299394201	-21.0593391291154	41.2396988782095	-0.606839275446788	-20.1936665295955	41.0339177407719	-2.38510072795457	-20.5491655235541	40.9276863900976	-4.17428571969257	-20.2687080920472	41.0222344577976	-5.76830246490528	-19.5678156282876	40.9217510057544	-7.38753297024563	-19.2192375984021	40.7541584459926	-9.04672294116273	-19.0839857531627	40.3937939823647	-10.7155695650728	-19.3118410191851	39.7967476304764	-12.3203092372058	-19.0907049910758	39.1800730844077	-13.9136626641936	-18.996646745737	39.0795470263962	-15.5789852306993	-19.8779004163572	38.9450350686948	-17.0135579700073	-21.0628246449143	37.9649777817202	-18.2839241871226	-22.191226772373	36.8194046930994	-18.9644756244201	-23.6789192004831	35.8059399831319	-19.4993276027308	-24.7618410470048	34.6886463645149	-20.4463535171388	-24.6846912575935	33.7890069630456	-21.0934056879671	-24.3680175993096	33.0877756110417	-21.5549563950061	-24.4234399875681	32.6198808733658	-22.0719983153718	-24.6540229350343	32.365505726461	-22.7999994435164	-24.3134895485493	32.4882183167765	-23.1717604330121	-23.2570007569088	32.974739635671	-23.1139911078919	-21.994758610922	33.7316519429031	-22.9489304353519	-20.8041170306917	34.3053229626008	-23.2181732302397	-19.5480823309572	34.6029973469826	-23.8744514237535	-18.2950365707301	34.9201432462678	-24.6546313593282	-17.1187448164191	35.1773328412515	-24.9729857380996	-15.7430548294495	35.4186337779148	-24.6457944905492	-14.3256858502925	35.7391871793863	-24.2424490824049	-13.0010940192651	35.8884841457993	-24.2631132267728	-11.582242734632	35.8757185081808	-24.6107724615434	-10.2056107635264	35.777753412794	-24.897617591155	-8.80456929026976	35.6338486362425	-24.9565625022911	-7.36222777281792	35.5261255349899	-24.9785813464605	-5.91607420528165	35.4680686848839	-25.0789561148711	-4.47240645802423	35.4149636340973	-25.1879149226211	-3.04868399636067	35.3212274154229	-25.2741742172147	-1.63389445609373	35.0846193832558	-25.3689529219103	-0.230338362540471	34.6338532727738	-25.4978336891205	1.14191837873292	34.1416403122084	-25.5973714680282	2.4966710063715	33.7810480082478	-25.5851565071282	3.89066409928765	33.3628034021363	-25.5558383002427	5.23195971718126	32.682451569702	-25.6350966522185	6.50476046643071	31.8951683687932	-25.7849856934051	7.70460745525896	31.0849088061544	-25.9655465900362	8.87450681677677	30.2249600354335	-26.1707804270705	10.0439462405952	29.376821862808	-26.3464004450124	11.1979423879805	28.5406536723167	-26.4514612855662	12.3714229662798	27.7390213566883	-26.4449457197637	13.5609747348834	26.9425871931761	-26.3023495127445	14.7782314253533	26.1332258198273	-26.0184750197857	15.964603170803	25.3005098014413	-25.590327080231	17.0768300768264	24.5079039574079	-25.0101068941527	18.131658372921	23.6812760694715	-24.4778478264709	19.1780883656414	22.4960989642287	-24.4396601236992	20.0729636508562	21.1718770925666	-24.8361992562846	20.6144888543961	19.9006043781666	-25.0756789704024	21.3243230802553	18.7262573700787	-25.0768552243406	22.256303611663	17.5684779561709	-24.9650808628631	23.1743754435808	16.3960656220773	-24.8029153824588	23.9864992550263	15.1468070005447	-24.6141842198539	24.7449144905609	13.8780295567014	-24.3677410349538	25.464149947206	12.6374233357055	-24.0367397096696	26.1495932349353	11.3900677998184	-23.6698280573047	26.8695602721985	10.1383254848854	-23.3115835358306	27.6115510055482	8.9145439999294	-22.8180539165458	28.2797054202453	7.56992560862075	-22.434717188717	28.7803074973981	6.16105188207213	-22.176395283321	29.1768637273228	4.99394646238362	-21.4754244042743	29.7375459185851	3.85882734386755	-20.7489088945553	30.3433449395596	2.75165018989751	-19.9323234572705	30.770657961993	1.62165987152753	-19.2305495137551	31.2210603428608	0.902044861263775	-18.2895025002174	32.0245493867335	-1.67464365190458	-18.1379566338013	31.5399964775305	-1.13596018555551	-16.9502673683888	32.243615703577	-0.805478835414752	-15.6606324159557	32.9181508656237	-0.751356932997958	-14.3296134466284	33.5117331687008	-0.829951877871899	-12.9964242062168	34.0510294294225	-0.946302042679731	-11.6573443327261	34.5623381441282	-0.959921825365755	-10.3222813438971	35.0657974709904	-0.963552075354531	-9.03331470250108	35.5209382556498	-1.13579311012495	-7.71258762177275	35.8935410545989	-1.26381602040927	-6.35582861356285	36.157747320458	-1.18588472155563	-4.95972634312575	36.3467035091584	-1.05790519490069	-3.4970573054378	36.5271647491688	-1.09267940864937	-2.05012960399182	36.7340234680642	-1.29268550008966	-0.639216673142338	36.9130335986423	-1.46779943254474	0.826406710056878	37.0372529095316	-1.6233716398241	2.3000716079894	37.1065132802168	-1.62990780429847	3.76767673640641	37.1726264480496	-1.32558569409908	5.24366047936544	37.38925786563	-1.03353402136533	6.58010729897541	37.6740844591567	-1.18635083580265	7.97513538373173	37.9434953240575	-1.69024166744637	9.32039845154418	38.0322036905707	-1.94894370407158	10.7591669506598	37.9165669152595	-1.6943003820458	12.1830169871064	37.875484852318	-1.5866467380894	13.5851550093101	37.8697086246181	-1.98718268785573	14.9927325218655	37.6556983548917	-2.52871182266651	16.2159623713373	37.280275785386	-3.11678309483956	17.4781840541406	36.8463664429076	-2.77639306062837	18.8875300018919	36.7100598728836	-1.7164812559709	19.9687254872158	36.6192936121694	-1.29160512105359	21.315232845681	36.1569508903039	-1.45231907378295	22.6975675483523	35.7584994625111	-1.72733134690751	24.1388242041711	35.3784552793508	-1.80286131266281	25.5416096517865	34.8555460564579	-1.55543098137669	26.8072545365177	34.245374848572	-1.18036897483867	28.1360051922897	33.7129414789167	-0.886597825732623	29.4437604836944	33.3193877830376	-1.2851138556531	30.6147667669223	32.712193943294	-2.53612690506167	30.9231069779001	32.2610577751843	-3.90283189116654	30.5510173071286	32.2138582845348	-4.98701009266041	29.8678076912266	32.6885768234652	-6.36460825747295	29.5311092870042	32.4155756329998	-5.55693122894105	30.4346593860642	31.6610541105303	-4.29398935976262	30.8635278616621	31.9280542814348	-3.0310227120497	31.553297324425	31.9742245795503	-1.69922494721944	32.0234303513355	31.7543220263955	-0.776468064729787	32.8726584849208	31.1612623162527	-0.364354799756245	34.1444176714161	30.7173502045707	-0.316800282485193	35.4973908389398	30.2957489326234	-1.48429693156648	36.1885844248827	29.7601998569578	-2.93339617260667	36.0359964536017	29.6005585546641	-2.78220515997428	37.4400855942796	28.8985793230051	-1.3722821409893	38.0892335508737	28.5426633508776	-1.33356245043122	39.3162618655433	27.5875461842553	-1.29212246786305	40.5530799443355	26.7144228861046	-1.65975368754653	41.7565847839608	25.9853990432411	-1.67470812561673	42.6841256306942	24.9141948585988	-1.83559812436263	43.637425643597	23.9347286052121	-2.39691537362077	44.5042618970821	23.0894866431943	-2.51151495076523	45.3181772906623	22.0490154615555	-3.46167205764877	45.5562740717855	21.1387148952638	-4.80765518747749	45.3934227535991	20.729166528057	-6.13112810197225	45.5145809889139	20.2588647581809	-7.26767267505331	45.9109243846562	19.5251562210231	-8.31832431828747	46.1399259476678	18.6160747159225	-9.55394020556033	46.0664630708298	17.9014373369379	-10.9488172367533	46.0633266731082	17.347722957233	-12.2474927193166	46.1183306250359	16.6476276144157	-13.549182583275	45.8094420281476	15.9888784406898	-14.8633119395104	45.3123667870194	15.5727419020177	-16.211909739504	44.8837301622452	15.1947797789084	-17.5428635629004	44.4887881517657	14.693019110057	-18.6943920012898	44.2575936205054	13.7567955807523	-19.676153443237	44.0948807463452	12.6075561083604	-20.9538032961815	43.6425616920524	11.8838569874987	-22.2480332226574	43.1189451103699	11.3434236780607	-23.2844894192766	42.7030360909201	10.4425079725404	-24.3589382271925	42.2328971239856	9.53555766804586	-25.4778798846675	41.8410279580384	8.65049061179926	-26.3840282782519	41.6712861341428	7.55031934437294	-27.121954517934	41.5599260037156	6.34369183098159	-27.6821546238629	41.4405599625405	5.01219133136523	-28.1099586455744	41.3240196440126	3.6295409302047	-28.5879022827708	41.1421814033187	2.23787515161603	-29.1342486201921	40.5640221281683	0.95770924118917	-29.4886187408246	40.3035159161356	-0.476883528652115	-29.809463202713	39.9805623894931	-1.92595300855476	-30.0585585646143	39.6833070140683	-3.36930823181394	-30.3473706316684	39.304566503616	-4.75656278981986	-30.7620863320723	38.8227368687378	-6.07058062845949	-31.1448392570714	38.2228166651476	-7.39998614493403	-31.3917218407605	37.5127936961696	-8.70077910810469	-31.6111876294323	36.8026562521392	-9.93776435247675	-31.9834992815449	35.9874979222644	-11.0694342207698	-32.4074578865896	35.2439611229785	-12.2668400468999	-32.4547687683478	34.7711414597433	-13.632688084652	-31.8916726607721	34.3648249475981	-14.9787056286223	-30.988911415232	33.8453082912818	-16.0771841864014	-30.3003734034498	33.1220044134645	-17.1345994060228	-30.0958817090384	32.400672223233	-18.4161703246292	-30.1515044876793	32.1403438626609	-19.882938130474	-30.1490850650432	32.0584220467365	-21.2607005898459	-29.9340037130921	31.4681941601705	-22.4770785906719	-29.5774921108105	30.4069840009847	-23.3389955276719	-29.5267672767018	29.0672595395149	-23.9552504214635	-29.9470259794498	27.6968601933593	-24.4882600598512	-30.6138869995672	26.3576202039139	-24.8859242716087	-31.5139626731216	25.081874135131	-24.8839974234057	-32.1913595201637	23.7213743681952	-25.204128170741	-32.2217090365216	22.4413703156988	-26.2184420121992	-32.317608248957	21.1744561750194	-27.1416726943014	-32.7098551020509	19.8407672018661	-27.7697302514012	-32.9998521793383	18.6283840533876	-28.4228613609872	-33.1289642563732	17.5975386396449	-29.1842424988317	-33.1870685621563	16.6051616116012	-29.9853148396083	-33.397558668079	15.3730189713711	-30.4609061682625	-33.900054706769	14.0686873853722	-30.1406429930685	-34.5087158075667	12.9751496386385	-29.2860099125714	-35.1455096930921	11.915864112762	-28.3849329481629	-35.8481186483546	10.7926392342207	-27.5526830295593	-36.5216235272146	9.73040858572803	-26.6309136519292	-37.1162995662993	8.81981445255003	-25.52057684566	-37.7318686034138	7.84281310559847	-24.5500651313525	-38.2713143171124	6.49770301212461	-24.1097475314824	-38.7260604781851	5.22135951622003	-23.5112816337387	-39.2757995566834	4.42115078958161	-22.3744238156222	-39.7515677765097	3.09834458090333	-21.7916241349699	-39.8276601472902	1.46677325391573	-22.1007692902971	-39.9583730654552	-0.13142413308323	-22.0004800551342	-40.1910445931447	-1.60979961037148	-21.423857301175	-40.2034736823598	-3.11384845438596	-20.9141750488763	-40.0052757411056	-4.59397884596004	-20.5457022499416	-39.7172519709498	-6.0819451697732	-20.4682800649836	-39.4891709625646	-7.57022911823398	-20.6041350435604	-39.3281426970668	-9.04349856655417	-20.6919977746267	-38.9622641309498	-10.4616846704481	-20.7671682902423	-38.2851275143366	-11.7784605973534	-21.0602850783626	-37.6134737409294	-13.0383460857966	-21.5880675552926	-37.2183877247689	-14.4536218913139	-22.0302572719817	-36.7529151603097	-15.7735526683058	-22.4682298507458	-35.673836539554	-16.4558813674866	-23.5185775847538	-34.5723523982875	-16.5539997043552	-24.6763520237944	-33.8075158843764	-17.2756924097831	-25.5639001589864	-33.648542843218	-18.4348731501267	-25.9572617279702	-33.5125332615409	-19.4004354063427	-26.0869625265147	-33.1897914506546	-20.1868663835062	-25.8060763031968	-32.9656565959348	-20.7848694572431	-25.1060283573199	-33.1824737303662	-21.0806169193186	-23.9927704949499	-34.0121874701594	-20.7921769637592	-22.8765370764628	-34.8428181708034	-20.8353154017593	-21.6895978029577	-35.1237758492397	-21.8327426347976	-20.6035568135236	-35.4639292446691	-22.7440996292267	-19.4534788265503	-36.0178154969273	-22.8128221105799	-18.0627096553511	-36.3259069390739	-22.6462163988235	-16.6149152409855	-36.5123872773792	-22.5111332956903	-15.1780038935276	-36.7345309084635	-22.5152098182648	-13.7648817044848	-36.8573777736953	-22.8925993092879	-12.3961720998877	-36.8952949518035	-23.3269577231505	-11.0424096661983	-36.9660586089184	-23.5830829324421	-9.65106275259996	-37.0775512840532	-23.7903190061875	-8.25801431327401	-37.1864072581585	-24.0487770913657	-6.86630896126295	-37.2445406671256	-24.2838776262016	-5.47995009507278	-37.2304791724176	-24.4092595030437	-4.08652973967745	-37.1310918689914	-24.5081137722299	-2.68984726676491	-36.9276549792298	-24.6755695678529	-1.30517426461393	-36.5925100573181	-24.9017627402914	0.0540778525223763	-36.1256854436089	-25.1175391993617	1.36233436318123	-35.5526688007029	-25.2867643001126	2.64415356407358	-34.9131356664046	-25.4113077783993	3.91556614108815	-34.2592258885501	-25.5090795328329	5.18414270295404	-33.6944379997112	-25.5831724045624	6.47872097699076	-33.285293837018	-25.5957736149372	7.81968016291751	-32.8247731875786	-25.5106465366015	9.15982516789547	-32.0702085105882	-25.3736734171585	10.3323287416425	-31.1260837148968	-25.2448427401651	11.3708162551602	-30.2046924200323	-25.1189428067219	12.4280304719735	-29.3697213070628	-24.9799826564025	13.5765118965588	-28.6794996607758	-24.8127400842056	14.812956134874	-27.9149331936114	-24.6109075433313	16.0127502348692	-26.8552091340654	-24.4943059494032	16.9693199617667	-25.678561116052	-24.5958831819929	17.797519700276	-24.5158767902539	-24.8105601045517	18.6398999428912	-23.3366319087938	-24.9270628290841	19.4683178905541	-22.1471920424975	-24.9382563060391	20.3145551544535	-20.9461848565372	-24.8926072158021	21.1715975447971	-19.7542697500519	-24.7669741106111	22.0254546051646	-18.5844399712193	-24.5952295224765	22.8818931422347	-17.4216885085951	-24.3799361679007	23.7702154351534	-16.2313476156575	-24.1118096588561	24.6364752194338	-15.0009922720225	-23.8217075872246	25.4132644912802	-13.7604727770813	-23.5442126582227	26.1868831091351	-12.5082244305238	-23.2530952773052	26.955278049222	-11.138590252216	-22.9375846659432	27.4851594150995	-9.74363033453288	-22.466936914086	27.7385635382447	-8.51734006586697	-21.8921760908646	28.3562710457436	-7.20262056909448	-21.6457297667533	29.0064592197487	-5.77829512223658	-21.3261734529705	29.1818219476919	-4.78471158760664	-20.6011227633073	29.9725455566393	-3.72420187423423	-19.7925340178174	30.5572171774599	-2.65668961624773	-18.9581572983182	30.9851380824733	-1.67464365190458	-18.1379566338013	31.5399964775305	27.4418993868694	-28.617616449991	-29.9052757621678	27.5308319442726	-28.5153730271926	-29.6538704780437	27.5628064774448	-28.4234831836535	-29.0062100493858	27.8829410493572	-28.0726281824806	-28.0822235030268	28.7168718054188	-27.3177533787928	-27.6293011566956	29.7202322259678	-26.4962603511293	-27.6809286982389	30.5931090369662	-25.7577770846284	-27.3202546955815	31.1651750938108	-24.4402472162008	-27.3318348792438	31.9225130371224	-22.8654495502593	-27.4912736020216	33.1543659622927	-21.7633222096034	-27.2530023400662	34.3801174627798	-20.9232276179053	-26.416129969611	35.2049390796963	-20.1454077632159	-25.4508384035111	35.7989779479919	-19.474484417763	-24.6883522776304	36.4985961574706	-18.7260308456552	-23.941860520816	37.3352625615989	-17.7956457481232	-23.1083114409812	38.1369341913659	-16.7431836909884	-22.1406474227461	38.805366956318	-15.7127075177813	-21.1558325672971	39.3004802958298	-14.385682629161	-20.2739802658573	39.9075353164419	-12.8694775645456	-19.7291317214819	40.5896415247741	-11.2376474179453	-19.4737413188195	40.9170441158465	-9.4200326787304	-19.3987622355871	40.9394402505736	-7.56061354987585	-19.6189099116864	40.9266536551573	-5.83157241055112	-20.2729014591828	40.9038270321656	-4.15163777831479	-21.3022987976553	40.5689849398046	-2.44238948919623	-22.3906437984111	39.940503726249	-0.581770009829513	-23.1043139747058	39.7300872589119	1.42935529875012	-23.4061034975771	39.7772870171339	3.29761343608162	-24.0334450794691	39.4021388022337	4.42974888946303	-25.3390599465145	38.8584890315073	5.35815622243976	-26.6269697183146	38.4684806780156	6.53547677395625	-27.2133025058025	38.028097745293	7.67033213607232	-27.4664359026309	37.4601107923736	8.53862073724271	-27.8819636103573	36.9553701910938	9.11202350086729	-28.5033202725825	36.5998574876304	9.94031937844413	-28.7213778752383	36.7636776131225	11.0084567483661	-28.133657165079	36.0376798258518	11.9631161024016	-29.033887680611	35.0996079535991	13.0528535872852	-29.7334334704187	35.4617765351424	14.2916003689732	-28.5981521415821	35.3987389321877	15.9350946385845	-28.6334420690474	34.8565845065989	16.7552316805191	-29.8233667829306	33.9264055139568	17.4742947787883	-30.7028050447726	33.4289154308205	18.1314490617173	-29.9031311836862	33.0005766169922	18.917821143706	-30.0580855816559	32.7923235852396	19.3215204800802	-30.9328550055324	31.8463876441446	20.086802484102	-30.9576358447875	30.8443826860563	20.7596632834668	-31.2613343733496	30.6784157331098	20.3390819862661	-32.4044519400961	30.4835727680961	19.4339074812802	-33.4954599327527	30.2789338657142	17.8267239956365	-34.5092809605817	-25.9101966609172	-27.4409647010133	-31.0591142209087	-25.9545435586443	-27.427515046797	-31.1037679975974	-25.9531936078773	-27.2577091148211	-30.945988051789	-26.2462079527317	-26.7666183042732	-30.1243571747968	-26.9814790341225	-26.1202243579003	-29.3617741821936	-27.8321636224425	-25.4717216271675	-28.9836507670599	-28.8123727377492	-24.7859691453755	-28.7347286375705	-29.9932335235363	-23.6372677949963	-28.6759813078512	-30.9959748511319	-22.7970893398725	-27.987500527671	-31.5948633595646	-21.4595510397352	-28.5629278695495	-32.3655245856211	-19.8850848910181	-29.0921810145818	-33.0886267795453	-18.9803974111261	-28.832932302451	-33.7882870680485	-18.3738554036997	-28.1982089754561	-34.4430509187981	-17.844083655524	-27.5123182726024	-35.0791941405696	-17.3017915849528	-26.9002925781985	-35.8265287073825	-16.7242828299344	-26.0704594465997	-36.5927033111681	-15.9252982863823	-25.0692485436743	-37.216949754254	-15.0454258039846	-24.1421136714461	-37.7992983109328	-14.015647044802	-23.1795837531268	-38.2861996494149	-12.7962700943695	-22.5240453823162	-38.6820437408555	-11.4090436060683	-22.2456958468331	-39.079003591013	-9.834396145437	-22.1217762195661	-39.5046767745483	-7.76712620400576	-22.0600634694035	-39.7283904406746	-5.84071710448784	-22.1675511165396	-39.7164590627161	-3.68491820866244	-22.5369036171817	-39.4438563453116	-1.79600269525901	-23.3492463202634	-38.7645756473301	-0.344174115661949	-24.828163275859	-38.4219217948472	1.66829316402664	-24.5454050256533	-37.9721852996241	3.22585746062712	-25.2908241930706	-37.5769790693885	4.22083616079801	-25.9624015311264	-37.4392435293082	5.07782898420024	-25.7557794847669	-37.1940041560541	5.26879315815202	-26.2551664120658	-37.0984967698398	5.5012251170023	-26.4980397706629	-37.000595660061	6.00226389685745	-26.6781204399666	-36.8536573685653	6.69098774955356	-27.1234602528137	-36.8085028982157	6.87751062164016	-27.4811365898557	-36.5485055175054	7.62259656482637	-27.4702163361915	-36.3671133463439	8.47925874006519	-27.8575997939961	-35.6141665165096	9.12489306888626	-29.5080186291401	-34.1692900952315	10.5335930430095	-30.2781719711554	-33.706525416737	12.5608191893511	-31.1140532295439	-32.1731372952985	13.7226486590073	-31.0996514970599	-32.5216997661037	15.3075897516293	-30.8764771753315	-32.5864295735706	16.5386988279401	-30.5477131577454	-32.5397576579459	16.9042748353187	-30.0985176249641	-32.4474665280342	17.1424616831563	-30.3276349793021	-32.1478833264117	17.6084329317682	-30.9752305683133	-31.3623373918803	19.1689002760012	-30.9225484031516	-30.2526195993821	20.8291393894349	-32.1183784378992	-28.7799346048293	20.5476414777309	-33.9044712202483	28.7789468927996	24.2862175681193	-32.0151843751396	29.5951735473248	24.7547781600735	-30.6313180864376	30.3424304579108	25.3727616404644	-29.2575090027525	30.5562360669638	26.558029282901	-28.1414784283722	30.261152212161	28.0251001349474	-27.3108108479728	29.5560195338811	29.5656970079466	-26.8974659877024	30.1249599712314	30.6384097144345	-25.6656386063613	31.3640334687956	30.6503492429165	-24.4445247159385	32.5173889133262	30.7087191503472	-23.06209163987	33.1564124497875	31.207370556711	-21.6292612565061	33.3579225132423	32.0133453040277	-20.2599510704685	32.7827491838096	33.0451484611071	-19.1352932421864	32.9690852793743	33.6757435799951	-17.6405723157622	33.7676151617568	33.7923665417089	-16.1731777503672	33.7009934231998	34.392150619048	-14.5714472299549	33.6988844812982	34.9144026173604	-12.8663785938953	34.4969555381525	35.0244578216599	-11.2231127727377	34.8754806937384	35.5260884768377	-9.59786825579352	34.3366989647294	36.266905629497	-8.14839236470104	33.6567931961947	36.9152194493234	-6.76147300156373	33.228461024495	37.4298657447086	-5.19085354440629	32.8117923262974	37.7742391826022	-3.61545952867459	32.5997558304177	38.098605117114	-1.95623379537361	32.3756072390119	38.6145870076348	-0.327204057278108	31.6163125519734	39.2276844756339	1.13106528336651	30.8848189606373	39.6078522702747	2.62915268316519	30.3729738055455	39.8482317655032	4.21837844840223	29.6662564734749	40.2439015195321	5.66402784343007	28.385432105673	41.1141014355706	6.18526045374056	27.1100884185035	41.7140116954305	7.14904602475273	25.7102560927041	42.3697124259915	7.84705841161614	24.3826369787769	43.244713126488	7.45407434587879	22.9868340975015	43.6711899973747	8.25119538623048	21.5970378473496	44.2136166115765	9.16845121752672	19.9758717939363	44.9497752670827	9.62912093074952	18.7169635603095	45.2820915516011	10.8678891534615	17.5543188975793	45.7165688912045	12.0502230420704	16.0367117020987	46.0822745601617	12.5883168913556	14.3538591978922	46.097114458698	12.8276305936797	12.7314204506107	46.3179430854811	13.2164616273396	11.1283277484934	46.9124600984326	13.0248158456633	9.4622986557226	46.8553704117183	13.6024488271672	7.91141756868167	46.8549151016532	14.0557944911879	6.82497394513148	46.3285546872156	15.1853694275733	6.06714619960533	45.6809811863244	16.4760966201526	5.14225879285952	45.2754608873053	17.6815184469143	3.78901723094682	45.581811239858	16.9526325118487	3.57599301940051	45.346832898685	18.4318542726728	2.27845007366072	45.0537379818975	18.9612072707679	1.09313739470677	44.3293255114383	18.8848337976895	-0.33698991513044	44.3667014701768	18.8529415245747	-1.76268679730265	44.7202505911698	18.3017599323696	-3.43116811066094	44.9832061460965	17.8286729463944	-5.18494504577592	45.2439009750673	17.2476703913595	-6.91657599676165	45.505632170105	16.5265357811999	-8.55759926213509	45.6669295261636	15.7959329292806	-10.2858840734163	45.6952138017512	15.1211470151663	-11.97374364927	45.5936573203967	14.5886630095213	-13.5582726004152	45.5024084135641	13.8867736771271	-14.8962713552784	45.7305111383433	12.6325299682242	-16.5503966245398	45.3240377748804	12.128313292045	-18.1492851640312	44.6000884549363	12.1229649265629	-19.4793270263259	44.6486284631373	11.0434153103074	-20.932757375488	44.3834664463872	10.1546049031138	-22.4258952179918	43.8064993078003	9.64975705613098	-23.7406038728564	43.3952901201316	8.75949044456689	-24.7866430795041	42.7796597968254	7.65283372797123	-25.9762982912251	42.1869244558262	6.65664303401987	-27.1050579667479	41.796231576512	5.62922996243927	-27.7714766800674	41.5804237333566	4.20800475829266	-28.52145594992	41.1261621997483	2.82839559069838	-29.1586472451438	40.81341958516	1.31267179475879	-29.5411672442104	40.4557934855413	-0.306527416961454	-29.9007184920155	39.9510560067078	-1.93504194310211	-30.2462429793461	39.5930752116373	-3.65825680305787	-30.5349621961222	39.2040049291277	-5.36866224601143	-30.8659732310255	38.640582175448	-7.00826537988142	-31.2064450334979	37.9683522994291	-8.61188905448348	-31.549697131065	37.0320197459018	-10.1118744809589	-31.9700851628721	36.0877584153363	-11.5482690599924	-32.2297704347562	35.4398490735854	-13.1834502955533	-32.0294930689051	34.5826021195949	-14.6660754669363	-31.3429194453624	34.0857732400558	-16.2470981856038	-30.6575501382051	34.2475897652228	-17.9053426029156	-30.449765892634	33.2654829896672	-19.3184440743437	-30.0374113748995	32.6941570537815	-20.8956154536959	-29.4924378568941	32.1519853988226	-22.4659796591407	-28.906546291805	31.3409143816312	-23.8202469612083	-27.8707968822045	31.8501660641006	-24.8336914077597	-26.5922545133713	32.6887726274053	-25.3377146146755	-25.1028156429017	33.1582570908252	-25.7967159046303	-24.2853890121247	32.9183586334529	-27.3582461206955	-24.0984212649224	31.7814587431387	-28.6789050001757	-24.844470404051	30.1855727941914	-28.9892943779746	-26.2420302139089	29.4496707771628	-28.3161615842137	-26.8982251216208	27.9409087685702	-28.7544697949364	-26.859320536717	26.4962182025137	-29.5883552592832	-26.4853985988808	25.3021480281974	-30.6409581729985	-25.941674850328	25.2017364771162	-32.1633571736304	-24.9155462161508	24.7339594558222	-33.3902805253638
-0.631952593124586	-42.8157997724092	-32.8532002501197	-0.739704591757322	-42.862813974111	-31.4005889030148	-0.805580313315906	-43.1853410422701	-29.9740849190536	-0.819391419614689	-43.7807371188443	-28.6339654397982	-0.805974698509622	-44.4543337306086	-27.326089229836	-0.879325525723201	-44.9801572493378	-25.9505863807038	-1.1885447773526	-45.4002133019309	-24.5718433403933	-1.57617551725585	-46.1585120479341	-23.3705659295126	-1.83260966554091	-47.0453512418394	-22.2176977544647	-1.69116195650165	-47.8115533619558	-20.970732233921	-1.90399094205817	-48.435785403598	-19.6526580584494	-1.96397086603159	-49.0296702266437	-18.3024695902909	-1.62456176417167	-49.5600801800983	-16.9648061403834	-1.3460631806408	-49.9245219052403	-15.5635430713125	-1.46457081690584	-50.0562009446406	-14.1029420631441	-1.84305575035791	-50.18786885906	-12.6834943794175	-1.80295743772945	-50.2749913673292	-11.2065031962555	-1.71239439283223	-50.2809083633294	-9.7262246206603	-1.72345105726407	-50.2405808250446	-8.23664562168019	-1.7496450703832	-50.1672733858087	-6.75431215241746	-1.92357170209289	-49.8495721439998	-5.31168899086301	-2.43992056496135	-49.4227608330703	-3.98199909268573	-2.50520711276365	-49.1278710285688	-2.52944545975493	-2.46070596921921	-48.8333322388023	-1.07295528694491	-2.75087568682909	-48.3419210855649	0.293245075183616	-2.6682259492995	-47.6752560717719	1.60140575488987	-2.15250186470156	-47.0455068039674	2.83624875609761	-1.99555030025878	-46.4307786821999	4.18267948486394	-2.22208421924464	-45.8119945455877	5.50333194331503	-2.37533947445635	-45.0124816787432	6.74436136266922	-2.76005820306931	-44.2997101472281	7.98223516896172	-3.24735608550431	-43.6333715931242	9.20036415768095	-3.78203158509026	-42.8885452616449	10.3611559077926	-3.69808781609929	-41.9847815277864	11.5251157098328	-4.04476371769721	-41.1232099880863	12.6912834932829	-4.51721524492043	-40.3034574900011	13.8453162867861	-4.33688537346292	-39.3942915761104	14.9944487214451	-4.61558297273899	-38.5464314153137	16.1990518421548	-5.05443291617997	-37.5566908436671	17.2396031759249	-6.19793046260893	-36.8849880208647	17.9695188148886	-6.19410819258744	-35.7172838679616	19.0060295535086	-6.23237475933708	-34.6461986983032	20.1166292080178	-6.38351680418945	-33.7137022020328	21.2852563198362	-6.82808210558962	-32.6440204659082	22.1602909051006	-6.90358188539821	-31.678788268504	23.168288273509	-8.16292174879361	-31.154903094023	23.60208391117	-8.59660503303238	-30.1372638644176	24.46673430264	-9.31653360097205	-29.2338871924175	25.0779364250117	-10.4928371714712	-28.6986208917484	25.1544419821473	-11.7435061204991	-28.2620067052982	25.2559418563146	-12.9964878160262	-27.7253160136884	25.2851239093085	-14.2186493398541	-27.8559842376255	24.7048724844566	-15.5450503436266	-28.0621861471939	24.1461721791387	-16.9036791042919	-28.280148467073	23.4278365783709	-18.1952716068177	-28.4915264732568	22.5591984709538	-19.5310778428984	-28.5443408733072	21.7117337160803	-20.9570023896246	-28.1391121227182	21.1554109506989	-21.992656410799	-28.5669925546206	20.1011740847092	-23.1319244521542	-28.9068121642499	19.1453829754046	-24.4266384436415	-28.7438400606555	18.3754395022485	-25.6407499603889	-28.1098721674663	17.7689726912502	-26.8046651649708	-27.4128446075662	17.2281985643108	-27.6945081717168	-27.6049969751318	16.0983285263796	-28.3427082740399	-27.8029690343608	14.7925475360119	-29.2565251858135	-27.6753402740243	13.6101746285731	-30.3234050267449	-27.7736468946526	12.569001197453	-31.239766647574	-27.5425007191267	11.4227858007765	-31.9773466303687	-27.4746006370582	10.1485380063	-32.4961960012368	-27.7200739302714	8.77894501227349	-33.0881357939833	-27.4797975381298	7.43888313265854	-33.7013747835332	-27.151576143244	6.13380342045347	-34.3163538968731	-26.7972750748877	4.8268872495486	-34.9277656055949	-26.5634321981223	3.47795739123993	-35.4653820266328	-26.5146851141746	2.07851631091115	-35.8300213719079	-26.2028364450126	0.661049860948807	-36.1385332953035	-25.7029112391507	-0.719744334031473	-36.4243627223615	-25.1598978465001	-2.09447947071204	-36.6879746006907	-24.5982494641107	-3.4577014601739	-36.9058055683761	-24.0387160621893	-4.81991434377997	-36.9526267325123	-23.5265369160052	-6.21378906825534	-36.7009831618236	-23.1282609150805	-7.62491305762349	-36.3505885029866	-22.7960377625925	-9.03056208734405	-36.0202151992479	-22.5025086616929	-10.4534841000406	-35.8252396354844	-22.2862003430355	-11.9075139662006	-35.7652142003459	-22.0314041318422	-13.3476834821817	-35.3128119488753	-21.3659741763018	-14.5738278253053	-34.9730438553838	-21.200894195245	-15.9948402568709	-34.9258934474706	-21.4789922557064	-17.4493618209183	-34.843174577248	-21.8219512114244	-18.8417080131053	-34.5686505316933	-22.1789537198998	-20.2059099984135	-33.8973107098033	-22.4686609004255	-21.4502109842123	-32.9877333994914	-22.6809568447202	-22.5704858653313	-32.1020237928868	-22.9455995427716	-23.7171554727156	-31.3501131392935	-23.4770752340358	-24.8980978763904	-30.7005302483195	-24.2304367222771	-26.0277925674196	-29.7783628967359	-24.7872511070634	-27.094635790704	-28.8295448462923	-25.3251955219314	-28.1516857667078	-28.0705316231465	-25.8310076546742	-29.3457107464752	-27.3240305253418	-26.2696720791423	-30.5006835019793	-26.530622971974	-26.7702684918429	-31.4588234433161	0.795634117334927	-42.2223087423	-32.9337182213747	0.693328540577136	-42.3677552465043	-31.4818326111543	0.68936899833499	-42.8728594644871	-30.1062097229583	0.687016808087771	-43.6947379067377	-28.8765818162581	0.358483428533097	-44.3749687278195	-27.6035811095121	0.0490375196679127	-44.8888237142912	-26.2567447191473	0.374069239465477	-45.3785508806077	-24.9051200222112	0.428824480426695	-45.9780405878079	-23.5656639662942	0.200282421936881	-46.7744729276762	-22.3493229048685	-0.134238710519078	-47.6407618873775	-21.2143581382766	-0.766156136113108	-48.3241566038946	-20.0825444353226	-1.04713685529701	-48.8954045011141	-18.7698811305796	-0.929664192603174	-49.4243899844911	-17.4184465258419	-0.503341557021107	-49.7475253544008	-16.0681822087462	-0.324991230926072	-49.9518103588133	-14.6352119289759	-0.784236765702223	-50.0926447434279	-13.2590179851765	-1.16889956742358	-50.2106279772949	-11.8473934075622	-1.12034009744594	-50.2701157679787	-10.3868805095053	-1.00052542129931	-50.2112398256062	-8.92412356763298	-0.923099223706417	-50.0712464994656	-7.4617215640194	-0.763038610452844	-49.8801473604901	-6.00017929948757	-0.835903929324915	-49.4795154184205	-4.57398516104671	-0.821698056040851	-49.0785941829412	-3.14081162224912	-0.678118074465082	-48.7101608088242	-1.70502927302903	-0.655050663492298	-48.2290038505457	-0.288970515175299	-0.645641371422719	-47.6404245451788	1.08446302434531	-0.200243153320331	-46.9964930147604	2.36239994968238	0.360604557764714	-46.4636856272609	3.65393337638821	0.875562057658459	-45.8928294966495	4.94383611004526	0.801129962042426	-45.1803445005546	6.25296916918256	0.4427590059759	-44.3461381297578	7.42321185836769	0.467951619499161	-43.4064586427587	8.56855436106818	0.375304561365405	-42.6148529765444	9.84434825104092	0.296489115539301	-41.8243310349582	11.1063552849509	0.581633149714096	-40.9018451040613	12.2483843636671	1.14529676808441	-40.2944459563985	13.5202935638047	0.893191258843029	-39.3012844494965	14.6634170819527	1.20800445907982	-38.4007619706998	15.8686542119734	1.56158878675268	-37.4125545509073	17.0015505679374	1.78113534976975	-36.3737217231475	18.1133152624884	2.07511141165051	-35.3828034908034	19.2445431057497	2.22809501845026	-34.30416331361	20.3037700722202	2.32184351643443	-33.2067393757401	21.3062035493501	2.51518514724083	-32.1541624034522	22.2863964027132	3.1274167506734	-31.2460255802967	23.2080379784188	3.8794235224283	-30.3594002800616	24.0183720270756	4.16212609319544	-29.3400903698478	24.868256515764	4.96279942177551	-28.479017073165	25.3819067722597	5.98623069291652	-27.8145574984728	25.7035725893362	7.27223242864087	-27.6991627989453	25.7249242761602	8.62146908306605	-27.6596290801493	25.4710026264894	9.93996514007664	-27.164736642718	25.2199127376093	11.3132425615	-26.8701907524933	24.7870392775718	12.6666767487619	-26.9953352880971	24.2124420074263	14.0613100331734	-27.0764179215863	23.6107134926105	15.3173592259916	-27.2304517052328	22.7446924057759	16.6185458915445	-27.3679364192014	21.9344346776556	18.048907430424	-27.381933928485	21.4059681882271	19.4420253326051	-27.3799420995975	20.820741728062	20.6416445223944	-27.5207171790159	19.935012162425	21.8344193326391	-26.7656376907888	19.4588190130114	22.9859028349213	-26.7017647688723	18.5860337504635	23.9495138855125	-26.988440874182	17.5190115075304	24.739063429347	-27.3931386116247	16.3449498301578	25.8514146813936	-27.2114532487177	15.3840293845209	26.7595508436742	-27.2019533161778	14.2194829408514	27.6365652244143	-27.2397213347915	13.0477498816965	28.4232041137079	-27.3732029251755	11.7899588621505	29.0774751065141	-27.5407856769052	10.4687282273152	29.8283564704708	-27.368788987079	9.21347121217086	30.6844014831644	-26.7332899979926	8.19567777459337	31.3305677202221	-26.6294291390157	6.87401019018378	31.8592845606844	-26.5485351047967	5.4960426466382	32.1650629962045	-26.6111002920957	4.042424382916	32.8304958807261	-26.3146039543662	2.74866313951535	33.3192553811432	-25.7546453766394	1.47173482592964	33.3683786923742	-26.0644443059305	0.0239004940563758	33.7869644536429	-25.3570283059936	-1.21967531468163	34.2115451404335	-24.3684796951846	-2.25310854000305	34.3247206327266	-24.233423924262	-3.74805139624804	34.3767738422163	-24.0693309665116	-5.23361028636172	34.3392275771824	-23.7380563224533	-6.68783358889551	34.1960354399047	-23.1416450138949	-8.03731523406712	34.0281450461351	-22.6269404443774	-9.40424413253156	33.9293885727595	-22.5284041867716	-10.8706659166788	33.8571436844826	-22.66204480349	-12.3328483894866	33.7335587965457	-22.7979672237805	-13.7755350341627	33.4907432428607	-22.8301445932427	-15.1963289394578	33.1520277966967	-22.9082932029371	-16.5834948895413	32.7885718339884	-23.1626153057318	-17.9357075966798	32.3945309437413	-23.5150542323554	-19.2710911379602	31.9130052121921	-23.8667747761505	-20.5763968201051	31.2068259806528	-24.1486874536321	-21.8096922286131	30.3504044540464	-24.5849243770879	-22.9320570097492	29.5192680933283	-25.1969126586386	-24.0278603431156	28.6822968285254	-25.7976083519647	-25.1304570191876	27.7935333084585	-26.2226362758498	-26.2649230861332	26.9465465974387	-26.4910342743774	-27.4372127477244	26.5561177817145	-27.2404566318373	-28.6048429821057	26.6345481214717	-28.3846601887233	-29.5359277174869	2.88127849290418	-21.0533100876204	32.7893306510635	2.21661039664901	-20.0632755524552	33.5281141900186	3.18868051010394	-19.1634435823366	33.9992222723836	3.07361476380259	-17.8872596070552	34.6879884055004	2.84486511190099	-16.6368389951519	35.3159700948728	3.17990618953444	-15.43988341079	35.8907171923228	3.34170474797586	-14.2962193429887	36.60626027461	3.07683561125442	-13.0285309331398	36.945332040068	3.4451505813697	-11.8847725642897	37.4758297417317	3.75076398030651	-10.7060940520089	38.0548122967714	3.73082972466339	-9.37312075789772	38.3745658000758	4.09632616303088	-8.13075389097995	38.6682445498271	3.68763771829426	-6.86439315295834	39.0805122040322	3.45613348921176	-5.59913595107017	39.4471370284596	4.08271082087413	-4.51789632102028	39.7993101754822	4.10654762205539	-3.16926032420724	40.0714046319617	4.51828955403495	-2.00210391763149	40.3124320756134	4.42155473393846	-0.749591921737616	40.5314076532936	3.76966333821258	0.352148081828865	40.7013981501151	4.47161386760555	1.49799872456848	40.8185949617022	5.06602758841094	2.70736412323323	40.7559536616794	5.03677248889616	4.148969675943	40.7817981425144	5.14812813313974	5.46130307285674	40.8434744487722	5.25649931082168	6.80866542140179	40.7744331618682	5.16192176283947	8.22702832018979	40.7293178430988	4.88576850049767	9.54360684430546	40.7060110786487	4.70524840589399	10.9324661476813	40.5634980959138	4.6573449340409	12.3589546192217	40.3275702613425	4.7369324198716	13.7414136597046	40.0599601329106	4.9468410821067	15.1411285894682	39.7615280876669	5.15866919034766	16.5151347699599	39.4453622679941	5.26768511393859	17.9250405504635	39.106131708208	5.29298056974244	19.2897805076863	38.7590947194601	5.28259310045253	20.6766068360781	38.3626929933292	5.27995974508052	22.0667756277263	37.8697143317667	5.40147076030902	23.3146906047024	37.3661283819041	5.67926597384492	24.5547554496287	36.9402905842688	5.87818032586012	25.6988189792476	36.4614816009522	5.92395207829443	26.7822766415175	35.828695426598	5.85383140129592	27.9131673698992	35.0872827704078	5.72156143532653	29.078935445032	34.4038882426944	5.56284546773405	30.3056699325335	33.8298131022762	5.38345346483832	31.5364481597931	33.2647544714205	5.21651503268132	32.6720553611596	32.5700080199746	5.15499764716974	33.7436121015638	31.6845147059666	5.62760414689342	34.8684105496432	30.9721075051562	4.78792800605492	35.6978361571294	30.1258777739805	5.31057569900405	36.9303357553379	29.3441004894251	5.61327458526742	38.0165588186853	28.4390441342837	5.35800676063765	39.1488935641672	27.4300164835712	5.35387476443689	40.2543067257038	26.3456088686099	4.68911647877899	41.1604369353229	25.3133436342769	4.09695706046882	42.0744241612294	24.3815117038266	3.70855513116901	42.765998249736	23.2614197598264	4.12795762899388	43.5041803743483	22.2423078326428	4.45341483332862	44.2645003387915	21.2559521857574	5.17952784557758	44.781056509063	20.4150220991261	5.64391801428552	45.2325899996292	19.405889458043	6.37234516670119	45.664898154596	18.4722091205987	7.09309826243665	46.1313178542315	17.6376864381841	7.08899294672839	46.6814824664096	16.4805161999624	7.93092342119705	46.940162811683	15.5644347677064	9.10178488006789	47.0231250802587	15.1688319966667	10.4075496089369	47.0828907852798	14.8318248659595	11.2842392210858	47.3854722650291	13.9566838256665	11.8333419826456	47.7725986528383	12.9025251692884	12.9131334388216	47.9491273580913	12.0266955438724	14.1427876241641	47.7071170237795	11.6764059260491	15.4034097368443	47.3951004924967	11.1775248319131	16.5812475874455	47.3196789124662	10.3530793778357	17.6584702033195	47.2575591223533	9.52534609978144	18.7180508608948	47.0096885977638	8.82242825795801	19.8497726817527	46.5681420468211	8.39612520584535	20.9505252106271	46.1747859569631	7.93651506216675	21.8143857809985	45.9280222920554	7.0191364501848	22.573447526816	45.6660822963762	5.94377205869251	23.6499376641971	45.1857056687931	5.36769641413953	24.6736649134582	44.7015750411974	4.8385641123367	25.4300557029761	44.3440620881682	3.87179436628139	26.0925328835368	44.0447042750163	2.75137915951055	26.814443733945	43.715059622724	1.67661076591757	27.6354693382182	43.1894569080646	0.758192209803679	28.5091486743349	42.4130968173557	-0.0748141990678351	29.1926174213801	41.8501089986982	-1.15836115526353	29.8640841945709	41.274807493978	-2.26225827963962	30.5627252718447	40.5519748777359	-3.22298082704202	31.1539514037495	39.9699785139501	-4.38825454835401	31.7670166721494	39.0947632621764	-5.31383026435834	32.1555347069889	38.4000585853852	-6.46141321792384	32.2945937483475	38.1579179942027	-7.87063742990466	32.5169709046786	37.7862853288945	-9.18659053863088	33.0152661486144	37.0170146962108	-10.132307651429	33.608114240056	36.0084757533763	-10.6986817550761	33.5715821864597	35.7720119746227	-11.9542975944066	33.2645694294252	35.8713581781127	-13.2366803920065	32.9913340130749	35.6706474511429	-14.6069867051707	32.8154066063916	35.2142123860075	-15.7939507822331	32.7907881024926	34.4477055658112	-16.7873066157059	32.9125277041732	33.4961035315391	-17.524676549497	33.2864359446248	32.4703094130862	-18.0119075597704	33.9043843433283	31.3258762747554	-18.1336110715993	34.2967470037075	30.1278158062223	-18.6452236629597	34.6906108163633	28.7995440905147	-18.8474986500602	35.1281253576052	27.5036487131129	-19.3019331778031	35.7269299404277	26.1926466190291	-19.3841772512694	35.7374290778448	24.8980034891045	-19.9803438849654	35.6459693451709	23.6265424992639	-20.7305504852732	36.2590423023605	22.2899469100472	-20.4305389630148	36.62183753515	20.8349991553787	-20.3915162223579	36.3764313595123	19.6541532173592	-21.1765454682335	36.044529582355	18.6130697040435	-22.058832387667	35.7618297654268	17.7261256837756	-22.8206910584215	35.7720674097041	16.6729638332153	-23.2105656346013	36.2665211936048	15.7673377854357	-22.8512928136091	36.8064776445016	14.9789175715985	-22.1017783348972	37.3008298079174	14.5625693447959	-20.9723678788315	37.9600936152079	14.1740132033375	-19.8966583076535	38.5127510880854	13.1754753508577	-19.0142567612447	39.0977923267918	12.2160682267605	-18.0492205980304	39.6050887984665	11.0699184736619	-17.2712617828733	39.8889050286556	9.63896097937584	-16.9572595405427	40.083497588476	8.13835197430608	-16.819951109849	40.2664378417314	6.57260054594756	-16.736786884305	40.5845749059468	5.03147540602464	-16.3983474459815	40.8888132317161	3.61239128176665	-15.7517385634966	40.8705191517973	2.06562675659512	-15.3810537501962	40.8416834694077	0.491351450370086	-15.1243585032961	40.7735197641323	-1.00754754015936	-14.9791683087329	40.646209702412	-2.48312682886024	-15.0057880302769	40.4305947867098	-4.00783400607195	-15.1288583513776	40.1568799298202	-5.53815455278759	-15.0536897350361	39.8069446531204	-6.97979001632877	-14.9117380531897	39.2680276589933	-8.32698044858177	-15.1614332437446	38.619861103456	-9.65477694041586	-15.6311635550726	38.0357132704048	-11.11989267767	-15.96932052187	37.5230629157634	-12.5924606841385	-16.3196064009511	36.8903384427438	-13.7855218258389	-17.2318874032861	36.2075060193962	-14.5353453125591	-18.5350228207235	35.5250212934407	-15.2355658204441	-19.7870780349586	34.7901084378403	-16.1517126331469	-20.8884322944122	33.9834874899981	-17.2156443177703	-21.7806457221992	33.2061505583554	-18.2326524407184	-22.1720769397371	32.5115294493419	-19.0622852739431	-22.1600886995978	31.9285119480066	-19.6098688567732	-22.1496613462207	31.6223509373604	-20.0203433507988	-22.0950736396503	31.7048091804527	-20.3804778161534	-21.6489998285521	32.1316465586187	-20.5090907957217	-20.8817434661357	32.7352185988055	-20.3940404560796	-19.8717379062365	33.3863592642872	-20.1590223649087	-18.7091599322143	34.0478683839003	-19.9321021124966	-17.4478168089019	34.6414232621207	-19.8528030622095	-16.1273194755177	35.1272331243624	-20.1504612614895	-14.7433697758213	35.3942914535724	-20.8273439118441	-13.4060866527082	35.5123318904329	-21.500540982664	-12.084393021318	35.5834626047039	-21.845309745623	-10.6354605347291	35.6467006010246	-21.853602274956	-9.18292129997038	35.6066734480881	-22.0506090429892	-7.75074030313235	35.4402127809336	-22.5193649046976	-6.41869707604042	35.3398260888499	-22.8302468442863	-5.03046914267392	35.3497306255767	-22.900062299573	-3.60354342136502	35.3907785478252	-22.8605361688951	-2.19727401299411	35.3427233627831	-22.8686123819915	-0.815229083757081	35.080030051939	-23.0965403668195	0.50200847638936	34.8606554270279	-23.2380125469425	1.82223927940598	34.7056190861351	-23.2569549899443	3.15162332607033	34.2579582666278	-23.6179439251516	4.37509416508783	33.9982709975586	-23.785115689298	5.66697339002142	33.6375029059395	-23.8192572427161	6.9277002614951	32.8475459685369	-23.9458679488132	7.94586476016439	32.3089155672949	-23.9168820653044	9.15605068481026	32.0168113675	-24.2521774104238	10.3985578896083	31.5571514202653	-24.5064456478389	11.5830295814425	30.6960382259386	-24.8399390992196	12.5400204076057	29.9794087055554	-25.1521431839529	13.5903048203716	29.4844968343765	-24.794409515448	14.7700648775715	28.9547110773364	-24.4579286430658	15.9079052316887	28.2199186314768	-24.2609703701154	16.9698458377386	27.3902228991458	-24.1922382601562	17.9779527656044	26.4884666775016	-24.1893216033153	18.9189204032791	25.5122533093944	-24.2889191179836	19.7756835657643	24.4673960316924	-24.4944986399205	20.520766800218	23.3731530237617	-24.6984972852119	21.2738737423513	22.4178126484691	-24.6281805890507	22.2080072122608	21.6216387146527	-24.2715029987098	23.2578802893148	20.6358549861954	-23.9630910129541	24.1940736842544	19.4791823391034	-23.7976983844669	24.9260198071606	18.3490250472334	-23.6245544342596	25.6190152838891	17.2001017329381	-23.4410985482936	26.3481369412934	15.951336431501	-23.455236385814	26.9305984362803	14.7539856438976	-23.3853080783955	27.5501282566827	13.8312438811046	-22.8591276554379	28.4369978786601	12.6833649819592	-22.504368864416	29.1482462252912	11.4060187541776	-22.36088389439	29.6533095227237	10.0904916474865	-22.3360938345835	30.0745069412801	8.80378774781055	-22.2507333174386	30.5747948158149	7.59451083340933	-22.0586575531751	31.1725560901244	6.38947938139347	-21.8391699449545	31.7488459010974	5.141869722886	-21.6832415445581	32.1128176519183	3.92066425348921	-21.4723359150464	32.3489071545498	2.88127849290418	-21.0533100876204	32.7893306510635	-5.7796090597118	-20.4320036117204	33.4977802989066	-5.48355839236026	-19.3382681061671	34.271351506165	-5.74619680085457	-18.0802841374262	34.8423364275818	-5.74424038533115	-16.8635491106792	35.534055946549	-5.42518815973706	-15.6633619318014	36.1140588047169	-6.14280174377448	-14.5586151076833	36.4997545368667	-6.00844134107236	-13.303559665272	37.0383772150016	-6.03184160004953	-12.0868704678094	37.5227533285775	-5.53452552471192	-10.9133488675963	37.9170682204985	-5.63835795888267	-9.6830603173809	38.4087492121605	-6.12502210435379	-8.43853635150831	38.6615007858595	-5.9484346894601	-7.14648653931375	39.130856919147	-6.43351552120221	-5.90734185609735	39.4175417661508	-6.15963566816969	-4.6384301579855	39.7280299321449	-6.3828812152246	-3.29867949562948	39.9678942073296	-6.413209836645	-1.95225138854544	40.2327679091841	-5.9613298920998	-0.709311901183776	40.5078079965621	-5.74349945936081	0.668373757506491	40.7484766476792	-6.00177897663094	1.97177970848595	40.8397764970914	-5.98378615171929	3.33067504627513	40.7665476092578	-6.03507684373939	4.71789855242999	40.7839653213247	-6.35799201915828	6.08777269501126	40.853317015468	-6.58912655399358	7.46367568396491	40.7520819364779	-6.68979539800387	8.8042283054274	40.5502547154654	-6.70116812662586	10.2278504958792	40.3159661972054	-6.64940728985321	11.5970346072697	40.097736027197	-6.52446859339844	12.9861310370759	39.8934710115817	-6.60605357162491	14.3913427320584	39.672443603148	-6.90282492447789	15.7542771687847	39.3225303212887	-6.61852400505127	17.1234809540082	39.0677586253106	-6.32477453850381	18.4275415758061	38.77989285782	-6.36304392634815	19.7447334625107	38.2248687447923	-6.08838037206292	21.118106901095	37.8433467171441	-5.82222043263738	22.4232696564313	37.4798936783385	-5.61077612054173	23.767234580746	37.0494514711228	-5.50356665007207	25.0204685122968	36.5614124898479	-5.4858825211749	26.2171457995672	35.9883764704171	-5.4084250427444	27.384737830171	35.3685955840878	-5.07624339488998	28.5335516182727	34.7768528406271	-4.6540870947434	29.6204134134104	34.1909504350244	-4.7160823836669	30.7756401268385	33.5294420020999	-4.90777618338898	31.922914085662	32.8700890426809	-4.1857004191086	32.7993513005046	32.2251898178365	-3.59601117788036	33.8237576491655	31.5498201226618	-3.78678666263749	34.973704206828	30.7598482831532	-3.06198644069317	35.8296661281228	29.9203734167603	-2.56933607064783	37.0033767158994	29.2608049669643	-1.54739964237747	37.7096372162962	28.4908268179872	-1.32622823073397	38.8028590397047	27.5407539307067	-1.55752651873649	39.9113552101126	26.6252913990199	-1.49354717827754	40.7763533097029	25.4216048142884	-1.85528647846305	41.6866092435632	24.3167482494019	-2.18199297472569	42.5308588448378	23.1996430994581	-2.18705378710688	43.2476895680533	21.983926009915	-2.77288882185713	43.7886350249821	20.8633851897227	-3.27321840705978	44.38520220636	19.7563478594532	-3.43842663315386	45.0598152597582	18.6251348176031	-3.84127021467333	45.5127228698482	17.5148299815835	-4.65281092935563	45.8283444770005	16.5671240633834	-5.3360173751203	46.1634185343493	15.5656600851784	-6.17479449580949	46.449597203968	14.6111921176245	-7.24561971681719	46.6372937277757	13.9151455742704	-8.21985799967461	46.8095781416239	13.1095374778216	-9.09818039937665	46.9477733549098	12.1731541302254	-10.0159761396224	46.955913144996	11.2515975092422	-11.0062063948555	46.8314165717003	10.3575631284708	-12.1643121524933	46.7551226861292	9.72110042871498	-13.0183499477042	46.7795903914573	8.70596675657101	-13.7955656513677	46.5575794320136	7.67056433222344	-14.9140673414044	46.0883133567234	7.18963293234719	-16.0064083304679	45.8271587063836	6.48263258180593	-17.1685286870926	45.4797659592949	5.91785269523196	-18.3190864443927	44.8645805199775	5.48738003550366	-19.3069010226259	44.2137592552053	4.76936493447111	-20.3008942542071	43.7301206382881	3.97887656483896	-21.0890346496314	43.4166483083949	2.96634657909332	-21.8321270794836	43.0137849277806	1.89596739464972	-22.6801044973634	42.4743425421524	0.950531420398301	-23.5776428445711	41.8416510628204	0.176392518822467	-24.4171724774532	41.2782583248096	-0.68956428877673	-25.0082419047424	40.8449785449554	-1.83256534421764	-25.564842095331	40.1764027646266	-2.87680549428697	-25.9725318813709	39.6879372815658	-4.11339932270989	-26.3353627095787	39.262212692006	-5.42793367370702	-26.8016309660593	38.7236658129279	-6.64198887225623	-27.5376173434973	37.9348773885174	-7.57016819682972	-28.1395284525551	37.2246215620543	-8.6280337757769	-28.0795417246635	36.8544854017894	-9.94204944574263	-28.0583159478906	36.1698991566756	-11.1416674392232	-28.2568247251453	35.3532055314069	-12.3006624123312	-28.3160478287553	34.9530955482989	-13.6727111919754	-28.2855682536435	34.7420401348216	-15.0557312327092	-28.4647777973534	34.0867247214446	-16.2553011100928	-28.7913271893709	33.0052192595242	-17.0565322128291	-28.8395227478708	31.9587507933435	-17.8847491844798	-28.8485376962175	31.1984415635336	-18.9972535965067	-29.1647246104914	30.3971914615419	-19.9720247935157	-29.9113833108248	29.4205538520814	-19.820772664792	-30.5585256525991	28.2745496527567	-19.8421464106509	-30.8872293712763	27.3207154968392	-20.6673339378704	-31.6983174564128	26.3430483118693	-20.8706640387181	-32.0015291531937	25.2194298603361	-21.5337277992869	-32.478504161053	23.9307611853575	-21.5595921710947	-32.7939106683732	22.614434986164	-21.8698704060806	-32.9284831383298	21.3986295132252	-22.5070927647414	-33.1069518669418	20.1844049027125	-23.0932392049573	-33.2521425697679	18.9967932887625	-23.776983451442	-33.0751328192577	17.9010268632332	-24.6481074209816	-33.0739911258968	16.618593796591	-24.958796506588	-33.5132883292838	15.6206207465392	-24.584182784397	-33.9908831313208	14.7496519513847	-24.0015513186544	-34.5577093594934	14.1273807350462	-23.1127197041488	-35.2262348870541	13.7699531459978	-21.9895719509916	-35.777862124775	12.9866246114302	-21.0668903706332	-36.1965859925548	11.7360829348407	-20.41822706738	-36.7717777689953	10.5484922316587	-19.650779507246	-37.3355542489655	9.279645190468	-19.0212811048548	-37.8237517733905	7.89933577157708	-18.5721900061036	-38.2581735223083	6.42464746402772	-18.4602502261761	-38.6537595758818	4.97368639245892	-18.1675226497707	-39.0043467179341	3.94443872392209	-17.1389223573095	-39.3838188745923	2.64936742278173	-16.6262318301605	-39.5569709695065	1.28072246323082	-16.6642080308	-39.6103385274165	-0.110426889167262	-16.8148561320611	-39.5976102267088	-1.4958782996484	-17.0243805483529	-39.5473766163825	-2.9213656114291	-17.1374392358499	-39.5308544269807	-4.33442778916247	-16.897380309345	-39.5206643202132	-5.66844125519197	-16.5376346438303	-39.407259431349	-6.99127863211841	-16.3186044467171	-39.0983696781856	-8.31450731055107	-16.4235197673051	-38.6413409462604	-9.54036343432708	-16.8259396477158	-38.1058305634699	-10.7347216751811	-17.4128432050496	-37.5407845632672	-11.9215487958423	-18.1127201393038	-37.0071277552383	-13.0059797510381	-19.0194515429481	-36.5527847997903	-13.9570899869117	-20.0941794399539	-35.9861797169318	-15.0145998656143	-21.0079922971833	-35.2800125300267	-15.7518206414396	-22.1079928188119	-34.6216092654409	-16.2172506132072	-23.3628057057487	-34.0186920543999	-16.9235867513607	-24.4336959114997	-33.3750937454733	-17.8380113862296	-25.1409082047634	-32.7246662843731	-18.6507037819169	-25.7406211712899	-32.2043896520666	-19.4602001391823	-26.1733258545737	-32.0532322715938	-20.2256701001568	-26.1916546724531	-32.3122914887585	-20.7506231561964	-25.8317576765891	-32.6457032393277	-21.0263239490449	-25.1022047571544	-33.0565252249117	-21.1865400979454	-24.1212959432234	-33.8286473639879	-20.9052162809636	-22.9863344391095	-34.3369234486117	-19.7092070150854	-21.9328019937126	-34.9291358461649	-18.9543188918796	-20.4947782945437	-35.6627500862879	-19.0937246201555	-19.0017658867533	-36.3542071557689	-19.3667180889981	-17.4319270532807	-36.908826630672	-19.6749400727335	-15.8511510275122	-37.3462011713182	-20.1011980832651	-14.2823225759301	-37.6609523469172	-20.6362834565979	-12.7624286543676	-37.7424800775504	-21.2994504590468	-11.2987008989259	-37.6448897718864	-21.7714436552287	-9.79149213132456	-37.7260924903524	-21.7219091112375	-8.23774872300004	-37.9236479667196	-21.8154734026146	-6.73076297932514	-38.0098906401313	-22.0879087864533	-5.26580717945458	-37.9896452418311	-22.1595348093353	-3.78665041384569	-37.8480325748219	-22.3334764796392	-2.34959896488292	-37.6715920178365	-22.4534129108389	-0.933192723214285	-37.5133524794413	-22.6091114309754	0.472447496400033	-37.2981950252803	-23.1006710893794	1.77795231683657	-37.0326356099952	-23.3425320695806	3.1322852636082	-36.7731802944071	-23.3181094092516	4.48875827679609	-36.4476325789612	-23.4820740295493	5.80809433158408	-35.9594417309164	-24.0352455271527	6.98291702823914	-35.3708560857215	-24.7984926798187	7.96074905101594	-34.7579442221578	-25.1096810246797	9.13847436911806	-34.2559281383887	-24.9343790445214	10.415021937215	-33.8082573665934	-24.6906491148334	11.7134737670627	-33.3213234801342	-24.5051339595027	12.9604187801516	-32.706920417897	-24.408039621724	14.1433376825261	-31.979605329285	-24.4690052256703	15.2277424537506	-31.2344474164257	-24.7287186224429	16.2808180121003	-30.4327481731541	-24.9567673087479	17.2960664492054	-29.5778191020012	-24.8147443159021	18.3098574782892	-28.7861365333464	-24.5943977380608	19.3480296940323	-28.01920908439	-24.3682345047149	20.3862670665316	-27.0511218046707	-24.3464414384195	21.2754294701056	-25.9116557624349	-24.8429316658605	21.7637011807325	-24.7426410004054	-25.2972873533747	22.2246381617709	-23.6402383732581	-25.2321732451999	23.0277020203752	-22.7579146874818	-24.8449776741004	24.0052036244191	-21.8754011134544	-24.5559315564432	24.9939015589933	-20.8648351927551	-24.3600252420893	25.9112081477312	-19.6968992933079	-24.2462966158631	26.6666934747926	-18.4664077311215	-24.17809645754	27.2946056100959	-17.232468433338	-24.1063077150938	27.9129688484582	-16.0265247981492	-23.9871373055755	28.5905302403143	-14.8542137670159	-23.7791951379249	29.3045426680702	-13.6960189175071	-23.472585057403	29.9846248593427	-12.4988724943974	-23.1504415657327	30.5649957074445	-11.2058207053312	-22.9348241751693	30.9675415408514	-9.92499693916178	-22.7433310443027	31.3698324405112	-8.86686081350061	-22.2933732837933	32.0714041380994	-7.81333319505111	-21.7131605121061	32.6540355897759	-6.87919495170166	-21.0362077672218	33.2619456477298	-5.7796090597118	-20.4320036117204	33.4977802989066	24.0171724759868	-26.3552952852993	-31.8765170428624	24.0541699644185	-26.0944870159319	-31.0563576871134	24.172618691958	-25.7269606336799	-29.9338558988064	24.5575430669432	-25.2468715067986	-28.6476152604173	25.6046561765597	-24.6029880043247	-27.6923448512841	26.9487448141878	-23.8551721173828	-27.4131184352504	27.9293502524946	-22.8998761338104	-27.2716848171347	28.858412396473	-21.6875408022764	-27.0781255041273	29.9971424571923	-20.3522213762175	-26.8820953110219	31.1465199006489	-19.1655829058717	-26.5737979589509	32.2733619350905	-18.0788846304687	-25.8545662967915	33.190716056403	-17.1015173524814	-25.1503006797318	33.9181255399678	-16.1867323111515	-24.817124434868	34.7139469790027	-15.4410371507791	-23.9836456889957	35.5363371889845	-14.6480600632486	-22.6830505770462	36.331061817096	-13.5263473843535	-21.3434536347029	36.9352427027183	-12.196625486565	-20.212316031305	37.384689491846	-10.5501803848628	-19.2572861895667	37.8185352070041	-8.71299716344193	-18.6484080243997	38.302881351085	-6.79451521218749	-18.4815822700572	38.730123945944	-4.82378572328335	-18.5086010531397	39.0575547143399	-2.85895673210852	-18.5735211373083	39.1850567398513	-0.962775007922708	-18.7607388506009	39.0494405516614	0.991191049822636	-19.0888534132683	38.7672687102067	2.97049072960864	-19.4504258552048	38.6908335624278	4.94683923239944	-19.7082990854955	38.6756174554482	6.77464883106205	-20.2143385358627	38.2138862790291	8.149497289413	-21.4165274733092	37.4511818004516	8.8936274950226	-22.7713398324948	36.6647571164286	9.85771904666738	-23.8240343061252	36.3409476176901	11.1107193618588	-24.2387238223721	36.0643703578053	12.213693471694	-24.7021802907482	35.4332813689865	12.8920560555288	-25.3451252839879	34.8929434029741	13.4880208856655	-25.8944904908643	34.5655453164662	14.2338678654951	-26.3092654136206	34.3288873222046	15.4693674853901	-26.5889652263586	34.1652780781814	17.1830989907107	-26.6084279062296	34.2700603018772	18.606317424723	-26.0402265191851	34.2510589604612	19.8502009968814	-25.3560188324815	33.9609379409638	21.1251750611468	-25.1144890441172	33.5225724919562	21.9971071424083	-25.8406965236648	33.1329751852112	22.4641216541976	-26.8871689727547	32.7909589612076	22.7799840196928	-27.6135853614172	32.4700183696699	22.9624026537217	-28.2883681455521	32.047914614032	23.1750354636417	-29.0815854538476	31.3409488916349	23.3288443470299	-30.1018992284657	30.7789090017387	22.6995280641174	-31.0290344705616	30.4083756676215	21.9526625067965	-31.8153597180446	29.7047416657302	21.4140200990753	-32.8131245075507	28.641730378523	21.2675264185494	-34.1366996687724	-23.4316370817194	-25.0426761903002	-33.2309371626747	-23.4186121959315	-25.037115398613	-33.2069788176384	-23.480436458953	-24.9474564278028	-32.9542159822285	-23.984019305151	-25.0187593217826	-32.0426130650178	-24.6475751246835	-24.9487687921344	-31.0818690627155	-25.2445364532721	-24.3016736839258	-30.4822440262345	-25.8185809739423	-23.1809961129976	-30.4003099212153	-26.9724184674176	-21.8787761842141	-30.3883036688103	-28.2267558136075	-20.9651283020264	-30.4659958142049	-29.434341571157	-19.9642327786652	-29.8524859063344	-30.4567754735956	-18.4797864206871	-29.1332202619534	-31.1389818212207	-17.5541668544592	-28.7442382836166	-31.917615268159	-16.8970167443799	-28.2028332828532	-32.6898326467635	-16.4414997223943	-27.4751853040672	-33.3290055313903	-15.8805882460452	-26.7038276095961	-33.9256281414468	-14.8860212818449	-25.8194992298539	-34.6942763218494	-13.7049247651717	-24.6752430995953	-35.5168081157181	-12.6585971059854	-23.4695407298624	-36.2596702385466	-11.3327239632787	-22.376207987337	-36.8686583743653	-9.96881755072123	-21.5156353214223	-37.3317546046423	-8.47566210238469	-20.9472028016593	-37.5510313251759	-6.68698967315442	-20.7695634970682	-37.6287515387536	-4.40305118381112	-20.8012440163239	-37.6230519763434	-2.24534595527246	-21.0053977793786	-37.4138307885698	0.0795298779172276	-21.816138360719	-36.9325826734637	2.2212283631229	-22.6286284111845	-36.6780735487429	4.56347219794232	-22.3728599418794	-36.3271720009604	6.65070413980801	-22.6720170747075	-35.7523355600985	8.11854985224334	-23.659396786851	-35.2729363442489	9.15987563145686	-24.3669235846706	-34.9479477559713	10.0198270958724	-24.5571759045257	-34.637711375148	10.3609200147108	-24.81937670108	-34.4798283369371	10.6152746568227	-24.9195169226972	-34.2760502675382	11.016190987492	-25.1568974780425	-33.9776092880416	11.6407581100958	-25.5828965259068	-33.8894804204544	11.9000090311363	-25.8336778064269	-33.5858006847179	12.4020028153342	-26.6868494775883	-33.047036453587	13.148414246338	-27.511353805354	-31.7614563274101	15.1574442208139	-28.0650614731774	-31.4063586393233	17.614050365046	-28.6496536366961	-31.6560575995677	19.8739770666909	-27.7574944501971	-30.8549693214841	21.3247229199739	-26.7885170609756	-30.3036373539364	22.4946082221292	-26.506759564743	-30.4893597958393	23.2078018091668	-26.9446108940204	-30.6573557735146	23.3250191295585	-27.2337856611369	-30.6150026021112	23.5512460246663	-27.2885932029841	-30.655939095774	23.9097830613467	-27.6997878340162	-30.3279769032563	24.0244283674228	-28.9157767503231	-29.4855714162625	24.2790628332164	-30.5512666894251	-28.5220937785554	24.2057605869426	-32.3158606919886	25.6510084753687	29.1094935935859	-33.2976267901755	26.4224246605993	29.8035783281616	-32.2780869250583	27.1423363905244	30.4773835950929	-31.2011606511265	27.7044948213227	31.0614303533145	-30.0434570615032	28.0432546359985	31.4534182259663	-28.7897547904491	28.3855409339102	31.7367315105315	-27.5786754263394	28.6374693295482	32.2465712815109	-26.4155318501484	28.4108436509796	33.2989734697659	-25.6012484598245	28.6146409814492	34.2347124048024	-24.5627819289984	29.1869682642299	34.6010932459239	-23.4192437777547	29.6714284334157	34.0403507098427	-22.3116812874464	30.0604458758689	33.9900160105872	-21.0703513558043	30.2551485633139	34.4330562604233	-19.9441993728184	30.2537889564337	35.0165075307682	-18.8283503527939	30.2350448144444	35.6499665163751	-17.6966243551161	30.5173291024056	36.2325779763076	-16.5193251062124	30.8860438356076	36.7049832185564	-15.2732501627228	30.5912377454042	37.1141356362445	-14.0651650328517	29.9142831444619	37.5396556756997	-13.0371980315821	29.2205102279386	38.2199519226295	-12.196245078951	28.8158006569794	39.316566141914	-11.6091870953313	28.4702028856238	40.2779657998229	-10.8376173292166	28.0001421985329	40.929650350713	-9.8076004866153	27.4081160180471	41.4762235238546	-8.70583594427683	26.6890409029665	42.1203557129329	-7.65422168185448	25.9148352843381	42.8215983754961	-6.69080510751321	25.1243588510381	43.4886823537197	-5.72019057947256	24.3917031025392	43.9237480003532	-4.58494537707232	23.7729466083996	44.0340147501413	-3.35658102667019	22.9979695273247	44.3490824817762	-2.23180454225276	22.3920125169414	44.5926737483136	-1.02964951242102	21.815290749089	44.785366820653	0.166235765175096	20.8828584785428	45.142590937501	1.03887494268375	19.8487424864054	45.5977734308138	1.75369017903973	18.931767383392	45.9092480001745	2.72424071147566	17.8749437675621	46.1469884109791	3.56535377313263	16.7456331482457	46.4768098467207	4.23435342977032	15.6353736363198	46.7424411205198	4.88546936122326	14.4637041609136	46.8740994813368	5.62503205728303	13.2923773475879	46.8983380898807	6.41532424262403	12.1833093095975	46.7745273657711	7.30372724635411	11.1674243106562	46.5812250756632	8.32391742035433	10.2013008160717	46.3352551158653	9.40114700498957	9.23754628424903	45.9750138899716	10.4920115487049	8.08114022831399	45.7261008827263	11.4436186520961	6.73433664957425	45.6308649515759	12.1239776134298	5.52856665012796	45.2469972913585	12.8363409427922	4.39764587814685	44.7581848070622	13.5994787790898	3.16584467535356	44.3639626669642	14.2129709795259	1.90613652668006	44.0014128477961	14.5704844527917	0.693045175736404	43.7861195210509	14.6488975445481	-0.414423055466484	43.820458895494	14.4042665195355	-1.49757662350146	44.0611304168256	13.8877308373991	-2.52445605245036	44.4096327809359	13.1350386556711	-3.09780867034285	45.1271130823427	12.1382947565365	-4.24927508246181	45.3305909041192	11.4908072720216	-5.17401010161789	45.5898230558208	10.4959917553101	-5.4614728617247	46.2374026197802	9.39794346808261	-6.56351506672658	46.328714658989	8.74506531542456	-7.80187734953737	46.222281028719	8.12869638929236	-8.94455838677651	46.1625991499262	7.37097132446664	-9.97999987069359	46.2888474359807	6.43451138326917	-10.6867161287622	46.7227012930344	5.32889357801022	-11.6036781529829	46.8539815477754	4.33897816021255	-12.7079138403183	46.6159195225932	3.6188940637451	-13.7542954716777	45.7737077605809	3.78568881281379	-14.7135115508803	45.4695637569509	2.8703584301756	-15.7602571903948	45.0644531824479	2.07091503966937	-16.7920027965046	44.2677040493643	1.9084452771669	-17.8032634100051	43.709534739814	1.38410360695416	-18.3286102572708	43.8855404730994	0.188707692971357	-18.798236732683	43.9589171263183	-1.10137189142251	-19.3695808208278	43.7796995893353	-2.38125997502373	-20.0621160616485	43.3397267716616	-3.55232363420604	-20.918006999126	42.5535373981199	-4.4441545244735	-21.7894511206076	41.7216501353414	-5.21590674220128	-22.4925524310688	41.248680391442	-6.35465886219256	-23.0152034168375	40.8332374260211	-7.59125282204824	-23.4358749824531	40.3014851268018	-8.83272762030085	-23.7542031458367	39.8424413592586	-10.0951097401311	-24.1915286217247	39.3203656154232	-11.290144830792	-24.7578053087044	38.561654290867	-12.2232404255147	-25.3446139586193	37.6338708079873	-13.01747109	-25.7570305457726	37.3161461117874	-14.2735683399469	-26.2515300393808	36.5789141809606	-15.1951112416278	-26.4211958723183	35.8035722453686	-16.1840706071304	-26.00596245512	35.5739897700457	-17.4645757114263	-26.0181586869166	35.1944657727828	-18.7452173487091	-26.2126616516122	34.6861957194615	-19.8059537976161	-26.4105556919105	33.9440059124344	-20.7624408861489	-26.5070842641293	33.027233199593	-21.5689799094557	-26.5787291100536	32.8165984263455	-22.8727109416925	-26.0437108179715	32.7348582241395	-24.1195624246709	-25.4879509908708	32.4946909613172	-25.4342257745532	-25.0102181442441	32.1508864586939	-26.6937898809211	-24.7356400201262	31.5638534981079	-27.9137130558717	-24.9159588313896	30.6082204747292	-28.9160955580309	-25.030517314384	29.7969461048674	-30.0040158865094	-24.8534896541958	29.2007983087219	-31.1677926278856	-24.3790524076473	28.6355498265547	-32.2482270457456
0.42890648058362	-55.60632550675	-45.3183982309468	0.283078429906937	-56.0514096815532	-43.2422259061694	0.166856216702863	-56.5608073858351	-41.1344104088964	0.102879222662949	-57.1645823342161	-39.0273749620109	0.141466778901317	-57.9433032071309	-36.9669096012459	0.294316852470703	-58.9434198801721	-35.0073097961951	0.411882529782478	-59.9919863067744	-33.0812241116339	0.366157012779254	-60.8946287693566	-31.0756565647503	0.231650565987679	-61.7185124433834	-29.0369953979887	0.0816377782427227	-62.5673260617357	-27.0128887685924	-0.0202293735161923	-63.5440664014441	-25.0459891926516	-0.0300813321832608	-64.6102581130105	-23.1447409533203	-0.0139260717793355	-65.4661410481717	-21.1727956270677	-0.0241352254885129	-66.0621454397893	-19.1242108925947	-0.033111974361577	-66.5371826268553	-17.0657681223479	-0.0103771341403087	-66.9228371420186	-15.0154597573768	0.102756811822495	-67.1705296096891	-12.9647621073638	0.327932213729534	-67.1737131271744	-10.9185600349917	0.463987180219714	-67.1815167453833	-8.87424643817178	0.512184801896187	-67.1751103725948	-6.85260265518479	0.196794773496657	-67.1502742998491	-4.86009460129503	-1.09986745325446	-67.0448396645944	-3.27492364041244	-2.04359506233979	-66.5625074053971	-1.53227681352586	-2.09116655884668	-65.9192463617131	0.456561497685214	-2.07839676710221	-65.2191705522205	2.40978937023842	-2.28728739075236	-64.3966799736332	4.28103941654747	-1.99770229071119	-63.4589600963341	6.10846600047044	-0.973625855288743	-62.6263971600967	7.74630581749912	0.00306783715392027	-61.9809138333897	9.44365196326934	0.121793392812593	-61.1160075585673	11.3247928813278	-0.208901436598581	-60.0164599477802	13.0463228902905	-0.610172418014102	-58.8503860297543	14.6916732931346	-1.04905435087613	-57.6540976481435	16.3158825952164	-1.41270984526778	-56.5611572878213	18.0216869177212	-1.8157558042653	-55.1898355454281	19.5172901922672	-2.29214996324489	-53.7860500390187	20.9660183954448	-2.79452318341386	-52.4939112785679	22.4959092527754	-3.16713787221374	-51.3373297061966	24.1659978924806	-3.0607070519734	-50.0542849605512	25.7628606472043	-3.33669711588558	-48.6036275815095	27.155556608737	-3.83128788380142	-47.1767383447653	28.4969230813311	-4.39425457914359	-45.7327877084263	29.7972516084829	-5.21662245932219	-44.2611579046232	30.8975646311955	-6.24267979412932	-42.8181507731552	31.8344076089465	-7.47820939531978	-41.429204527106	32.6722028956671	-8.90221587192487	-40.1468606589723	33.3878370726224	-10.5608701762034	-39.0139015564015	33.9674182457883	-12.4331253679938	-38.1075316150022	34.2682669800306	-14.3947196240597	-37.3460112788448	34.2594716207847	-16.3658337441039	-36.4457206242837	34.1111559306481	-18.496463643009	-35.9119699283779	33.769450802136	-20.6695623388319	-35.4338670248279	33.3549739117224	-22.6562090750448	-34.4379445373467	33.1067065667378	-24.6709763076806	-33.5855058412272	32.854420836098	-26.6614927183671	-33.1234235509024	32.1878276929509	-28.5210881731082	-33.2292617586528	31.1383113195837	-30.4509967588554	-33.0764144569968	30.189412214126	-32.4086099430133	-32.5674646261001	29.5030985985755	-34.1631196637046	-31.4962674172729	29.0047301831303	-35.65505756209	-30.0817300239489	28.5046280559628	-37.3705088777236	-29.8304383705792	27.3813422347677	-38.3990027424628	-30.6919963301089	25.8191690655689	-39.903667970505	-30.6177197326519	24.3898464257089	-41.4478329811209	-30.4776456343226	23.0061365031083	-41.4800998408897	-32.1608021499355	21.8395768981669	-42.2529839970547	-32.8870806882782	20.0022796692204	-43.7684974172523	-32.8301249835526	18.5559843161844	-44.6708888176876	-33.767583090133	16.9405954363596	-44.5749818319979	-34.7126742462359	15.0882842350594	-45.7311968206228	-34.3476490521458	13.4177147137507	-46.1388200805429	-35.0631461658838	11.5346122332971	-46.8826982806964	-35.1724663520697	9.6005283114855	-47.9997313713292	-34.5754085588889	7.93939411740348	-48.7909403023793	-34.0604292420479	6.0524352992503	-49.3095346074068	-33.5988352189081	4.05044023955385	-49.7872291412392	-33.2338506447551	1.99895457699627	-50.2270723122849	-32.764496643941	-0.0585206468425527	-50.6506785020314	-31.3537612453111	-1.6164913121092	-50.7865984568869	-30.3932268607061	-3.5228580334888	-50.7082884932485	-29.8921294636176	-5.61223907778947	-50.510004205754	-29.3825363455895	-7.69967455334057	-50.3396621699781	-28.8092728361321	-9.75418616814162	-50.1715409766474	-28.2267633211915	-11.7926706622747	-49.6052544184693	-28.223276058553	-13.8356395792848	-48.9955311289866	-28.7126499489264	-15.822109525875	-48.7072639279173	-29.3361762023328	-17.838245890037	-48.3517928764089	-29.907663868239	-19.8414925537797	-47.5323205751381	-30.6031885732206	-21.681808897348	-46.379374177423	-31.3232949733869	-23.2905839546635	-45.6974970053534	-31.5683975755214	-25.3196115626187	-45.2157903179183	-31.3062968067412	-27.3985999076756	-44.41919633712	-30.6112811126481	-29.2135891848112	-44.0175418990902	-31.7024818954356	-31.0025173314944	-43.2215549407612	-32.063144197923	-32.9613064160019	-42.0821455810301	-32.0747691364522	-34.7485329764514	-40.6636735882744	-33.157998921155	-35.9808556581795	-39.1738017587196	-34.1171669481548	-37.2208190407672	-37.739385455702	-35.111047930429	-38.3924348528572	-36.0967399161317	-35.6477797489264	-39.2597626338912	-35.139697553567	-35.0783110997443	-40.5616711777175	0.42890648058362	-55.60632550675	-45.3183982309468	0.28469552504859	-56.0454697859754	-43.2681094741396	0.169438245621713	-56.5444983008262	-41.19586035706	0.103797249871464	-57.1343266481424	-39.1207026242085	0.135263070784825	-57.8921563307107	-37.0801407813835	0.283847013785252	-58.8751333932606	-35.132903489958	0.410008633730566	-59.9240849132743	-33.2187169863477	0.373759840276324	-60.8302158804262	-31.2296681353319	0.244229721072518	-61.6491156592838	-29.208043911717	0.0943836746278296	-62.4836663197473	-27.1998764799431	-0.0134339094252436	-63.4337986044912	-25.2497309033878	-0.0313586965074574	-64.4951073905961	-23.3595111647571	-0.0142926112124907	-65.380970790442	-21.4078582065159	-0.0224767223831024	-65.9932118728754	-19.3811099247324	-0.0330559246952234	-66.4799842340993	-17.3337198822521	-0.0170887279055109	-66.8755005771935	-15.3012260624601	0.0818777455137892	-67.1416590358159	-13.2701457140227	0.328069685387056	-67.1648682189611	-11.237861256725	0.43244208556658	-67.185063506224	-9.21710182043821	0.52228207196664	-67.1766216037122	-7.21966399664596	0.300645261277263	-67.1572302230828	-5.23428348031331	-0.788097395212425	-67.0847191740278	-3.5254618657158	-1.98530009943251	-66.6867607417294	-1.95119407625217	-2.09218408943286	-66.0673462660646	0.011937531819021	-2.06192360630013	-65.3900270684317	1.96042271347831	-2.23916332672011	-64.6021047953276	3.84884768376935	-2.17322720377773	-63.6838393240235	5.67728072290613	-1.26112526806447	-62.8271777281872	7.33534787798963	-0.186071954289361	-62.1401538585034	8.96257480904977	0.161197009948342	-61.3758748627525	10.8592147844964	-0.107312797392851	-60.3085777575382	12.6157469997647	-0.497572413125347	-59.1465062582242	14.2725752172299	-0.926046629572062	-57.9484378481657	15.9239600724155	-1.38125828998036	-56.811601624952	17.5799282626822	-1.35053294455463	-55.4905078432826	19.1481432133112	-0.984811728678859	-54.1113179156309	20.668051069672	0.0156336366890961	-53.111143420696	22.194250979241	0.83426278500905	-52.0877948668238	23.8268943854629	0.935165908612503	-50.7786601411781	25.4573712725122	1.23945360705899	-49.3558041343335	26.9304183692845	2.01246734023181	-48.0547312546325	28.3502697129907	3.48256049365188	-46.8791199452127	29.2846855357889	4.31844318729301	-45.2291490297573	30.3327483813803	5.10279143247395	-43.6936840566508	31.5667459661046	6.31550672645572	-42.2021226920577	32.4633667152652	7.38729985469774	-40.64891147261	33.4374578896391	8.53484340885672	-39.1500719699246	34.3536161805326	10.0657347354229	-37.9120814198403	34.9314451641204	11.7934367400949	-36.8593493759382	35.301413402202	13.6799853470743	-36.0208246417107	35.4632112377323	15.6680696766844	-35.3673793157614	35.4098330267061	17.6232293230951	-34.6090646505607	35.3118723298052	19.5391959756585	-33.8219883893357	35.2054643726399	21.5319815492213	-33.5826004830131	34.8871427823768	23.4192559451305	-34.0530543229228	34.1766913387343	25.2917745087991	-34.0458315830915	33.2498696058164	27.2024943393062	-33.3165532650273	32.7961540446633	29.1042742368658	-32.7145969151185	32.2423129404522	30.7551629365305	-33.3725011210637	31.1786919284592	32.5840980479349	-33.1488198553444	30.2664113302344	34.3768563060954	-33.1742989071702	29.2557404436674	36.0551729674433	-33.3105578200473	28.1484518501007	37.6485622348124	-33.3502495529134	26.8713197555399	39.187993342019	-33.6474042723358	25.572837654969	40.4507181923488	-34.4818808056077	24.206183752283	40.3699888768583	-35.7371447257644	22.5223029002822	41.6647759584144	-35.5066508072483	20.9427513472955	42.984142206134	-36.1584176631767	19.4741018947601	44.1832714328451	-36.5693017331298	17.8508001807198	44.6581166161208	-36.3177412055875	15.874992875183	45.4756939868943	-36.3822277680721	13.9732472332578	46.6100511118376	-36.360951457581	12.2451623364223	47.5057170644927	-36.183991930281	10.3793430856693	47.6336879162285	-36.6947468521514	8.38427273125037	47.6316596306444	-37.1507865250192	6.32988038638108	47.8470023333228	-37.2431979116079	4.23366410956056	48.2675759950209	-37.0363374236409	2.16200075512721	48.6626627778987	-36.6079122220673	0.11367063313848	48.8415083541925	-35.9667032792017	-1.93230657119638	48.8588094467604	-35.2059778741722	-3.95547297502548	48.8661803296806	-34.4365032311281	-5.98478813657108	48.8891650287288	-33.6952104920946	-8.00750669973498	48.8856669848345	-32.9835455651149	-10.0112212951633	48.7251016732165	-32.3670306693662	-12.017289715572	48.3245819564529	-32.2572833409211	-14.0793874893116	47.7921437518593	-32.4213086203736	-16.1136750681615	47.0650579287173	-32.6593820180492	-18.0791731179652	46.2726535481304	-32.9294869657933	-20.0112812326485	45.5231864616014	-33.22342441868	-21.9640140290043	45.0084294315548	-33.2394956534524	-24.0158088336051	44.3993812377049	-32.6798899046934	-25.9485140174577	43.8015472228567	-32.8037757543481	-27.915075559402	43.1992496923334	-33.5962255479818	-29.696996892229	42.0185704713451	-34.0062568395755	-31.3350081607705	40.5302142261028	-34.0954161631266	-32.7469764241211	39.2405649565717	-34.6348911636357	-34.25337688183	37.7427024133947	-34.7050973155141	-35.6607018484086	37.3638490545028	-35.3767981454406	-37.5370070144678	37.4218934737537	-36.4724035043689	-39.3204863146824	37.55118836208	-37.6416615087685	-41.0825256117905	2.95394442282889	-26.8964961392874	41.3726095137845	2.90375862696077	-25.265915721385	42.6332982002595	3.09609620217511	-23.5860131180558	43.7606357322383	3.60178024961694	-21.823825878673	44.6621218773561	3.52807541430734	-20.0356858651151	45.592273803459	2.81725346199998	-18.5000501263288	46.6152582210484	2.4885160817997	-16.9241240950124	47.6741103122285	1.97081363604131	-15.3412031779035	48.6114564453822	0.99223387148786	-13.9447088223591	49.3268212984872	-0.262070524449364	-12.6035422132326	49.7629748751691	0.842644584352584	-11.1933845017739	50.5133126959356	0.906279982253069	-9.61248829192957	51.4757543419086	0.776674830827682	-7.95246410604719	52.4096613627696	2.57789493245915	-7.20073137005016	52.4061355100062	3.26428017459152	-5.62939853694946	53.0477777778481	2.20193339071998	-4.02309029051662	53.4621858387758	2.48947323980692	-2.28384276945015	54.0622673706296	3.60002387134491	-0.784526233691971	54.3593685101473	3.94916331834642	1.09195421879439	54.4921840878935	3.25765245748039	2.97251581952878	54.5942516714534	1.7647623758115	3.94115015904544	54.6775487220386	1.43947521551577	5.87617578819977	55.0745868000182	1.00105960029733	7.70439785950986	55.1120990500044	0.417609365863889	9.48758501622308	55.139142751406	1.08087226450064	11.29221383499	55.4106164357438	1.71582498612892	13.0170456851572	55.2749865585644	1.71657036741144	14.8891197881459	55.2271045571252	2.74498049272799	16.4768984099096	55.0135789388067	2.80141104188775	18.3452028006294	54.7684856872651	2.560206774107	20.2352478728785	54.4554769910943	1.69398344254328	21.916394055482	54.1046003238065	0.894781827728092	23.7544982730452	53.792056645075	2.10889614299952	25.2417268965029	53.4711667099792	2.68423942457509	27.0620153918509	52.8385261210641	1.45574292895346	28.5790233114894	52.2399268920256	2.23043459642941	30.2064218892231	51.603219569727	2.98978032040443	31.8156402474241	50.88169346686	2.78464241671296	33.3266752126242	49.8781320951259	3.17792761585137	34.7096179730769	48.7523062376918	2.88096781502884	36.1701707083575	47.4529171711508	4.14483873295802	37.3313400967821	46.5292739729027	2.93692976045419	38.4594543701762	45.4887531002501	1.52503172760478	39.3707545409212	44.5442193352518	1.26320334505633	40.8846149777436	43.4323883154543	1.58937513756144	42.659458298889	42.6796737187193	2.48001972329774	43.6138921199973	41.157414511271	3.63984265262992	44.445878151693	39.6893787948584	4.56066587572062	46.226497985344	38.9756997360378	6.09931982778241	47.2151387156811	38.1807198833769	6.33262549329066	48.6894360544488	36.551365855604	4.79273309952629	50.0518448032607	35.4318130967805	3.18955396291742	51.1679195028482	34.293482278825	2.1071904470762	52.3546303289664	32.9053824570115	1.95301066950731	53.4416269828548	31.1221271655961	2.55454470359671	54.2374120721437	29.3648305828546	2.69721449395496	55.0438209556148	27.5618316141625	1.82658754802973	55.6949758315967	26.0150342371817	0.729637280153584	56.0991691836768	24.6048907450557	-0.224519415925866	56.3913744289391	23.142302935925	-0.380463076081032	56.9139905952438	21.6424867161559	0.374643421740031	57.656381638626	20.2620366321138	2.01730465683556	58.0897211787323	19.6395177369043	3.76976221976838	57.7624559282625	19.9145655509508	5.70473258902819	57.6092030408587	19.738154757337	6.98740419007359	58.3497229310923	18.5870990487166	7.92022927122621	59.16297411548	17.2359549508932	9.38830227152603	59.4634911614734	15.8295594549045	10.9502506431649	59.4086461293275	14.7609673587975	12.6495658556474	59.3936103735806	13.6551387618642	14.5675776375647	59.174453948796	12.8460136436272	16.325653298549	59.014345206042	11.9278083138928	17.8337891566356	58.8523240928611	10.78441365343	19.4000585861174	58.5951934867265	9.74806421464513	20.6868341156757	58.6107542720808	8.38707977987399	22.0912677500433	58.5640302880112	7.09742624188581	23.9283477672256	58.0387639414628	6.46957640937258	25.6863108596775	57.1391321030814	6.69444802451555	27.1929269163757	56.1529646335877	7.19219220437425	28.8004925913651	55.2266944954425	7.16664824490727	30.4110053289775	54.5640725445691	6.57313944651931	31.966379400413	53.9508146535678	5.83227457277266	33.0288216577417	53.4941112925322	4.4038837285376	32.8267838151662	54.1568335514363	2.54270083674097	32.0300808211578	55.2783525868529	1.17602977282362	31.9122929355243	55.3331386247461	-0.8240395509941	33.2113608080304	54.9496484763354	-2.24526111205365	34.7987949382611	54.8934437142904	-3.45317570663179	36.2508431238836	53.7563747623545	-4.02139758652254	37.3864536127135	52.6412111884976	-5.00956301313154	38.5478348611067	51.4502755008208	-6.03618429354708	39.897441156424	50.0539438838353	-5.84248442015958	40.860090328738	49.5650064763328	-7.43749423487876	41.4211293053077	49.0312176343671	-9.18537166296659	42.5779934447175	47.393491755779	-8.7138293757449	43.7723105878542	45.6914459371275	-9.04830282628989	44.4028380820769	44.0610126005092	-10.310364113389	44.468724417872	42.7606741182244	-11.8704128031529	44.3688641032829	42.4603751894572	-13.9136591195887	44.1360854747436	42.9330781551148	-15.7898447631876	43.4673857599543	42.9164191405577	-17.4111014411384	42.7450014043509	41.7832478059004	-18.6371679890171	42.7572573392473	40.2647670925722	-19.6619541622436	43.6448352642101	38.8809070970054	-20.5670959724832	44.8827818181518	37.5812150775234	-21.2752878963587	45.8953643978961	36.2819781758391	-22.2509759735758	46.36150502779	35.0519910047585	-23.6293285053533	46.5287369469424	33.9708711159082	-25.2620602875054	47.0667919459613	32.6278893700201	-26.7032795859113	48.123849727999	30.7349541472682	-26.410035647472	49.028267400028	29.3662038893928	-25.1428345785856	50.0227814079941	27.5823910733972	-25.1357976621304	50.5046980784618	25.8243046071088	-25.5963212428328	50.7889504263604	23.9972148549757	-25.6612958244781	51.1950466255525	22.207958405697	-25.8640555250337	51.6272138330623	20.5017472461555	-26.5220596756983	51.6964250535277	18.9369734708127	-27.5432714183429	51.5985595174276	17.2793602755031	-28.4537113932749	51.92642744576	15.4320639665611	-29.039692076622	52.6254295539012	13.6385327647139	-29.2792373821667	53.4159386615566	12.0147592225353	-28.4926861469375	54.2218502973915	10.6791213869519	-27.2369586962507	55.0206279820125	8.99395590361967	-26.5899612562681	55.5102947822499	7.16448018351606	-25.9660936193155	55.8530498260536	5.30650306346897	-25.317162020938	56.3184195271147	3.39783942969467	-25.115922113421	56.6285452357567	1.43441092298499	-25.0986899730195	56.6849023000143	-0.418065160788203	-24.414324349222	56.6452160164574	-2.28110969000641	-24.3402520344265	56.223118403743	-3.94569646900559	-25.0974056979198	55.6939427981441	-5.83567545714369	-25.4667128878625	55.0833979754471	-7.74960601752346	-25.7119240993426	54.3479449004638	-9.54421052777182	-25.9474773921158	53.6429839627893	-11.2936817988655	-26.2234699376845	53.0207109480179	-12.7614707272074	-27.4972899558615	52.6779337783275	-13.6841108347216	-29.4282484165381	51.8765151784681	-15.3966426048593	-30.4690484388988	51.037674067724	-17.3421377154785	-30.8214484724126	50.2754819735239	-19.1876094444222	-31.5531817563892	49.0624939452318	-20.6796684300265	-32.3417578552218	47.7941283853941	-21.7462858412018	-33.670770909682	46.5699862629444	-22.8685433192583	-34.8910590342108	45.5097581877721	-24.404032882114	-34.6049851286028	44.9692820311942	-25.725493146364	-33.6959919726778	44.5584793003432	-26.778760924253	-32.8515485042065	44.2211328119591	-27.7591033896277	-32.1654167868757	43.890492838531	-28.9600195700217	-31.7578007198089	43.6962253373708	-30.3041805594092	-31.0687752939802	44.0885814531603	-30.8256086267335	-29.5472543360093	44.7548996858407	-30.9512270368066	-27.7568896908904	45.0820729066834	-31.7146846720133	-25.851216243585	45.17196053643	-32.556801750429	-23.9602056645846	45.8007867735229	-32.923905937332	-21.9450402981182	46.8214470479254	-32.772050714854	-19.9931667096912	47.456846731743	-32.4736219357085	-17.8961027338099	47.8596951933426	-32.1968443016126	-15.7350451459881	48.4453012769301	-32.124134949292	-13.6505872117442	49.121827317451	-32.3822973394553	-11.6207315256674	49.3698318724124	-33.0010386671542	-9.62001385990459	49.1050045918306	-33.6976923903981	-7.63049120093949	48.8071672576855	-34.3776054151251	-5.63469936351674	48.6349988559863	-35.1365046826257	-3.67140440862421	48.5635034199497	-35.9040088129192	-1.72889549050583	48.5304438988523	-36.5551351028095	0.196191483512559	48.4132761805499	-36.9915828907551	2.13845375401308	48.2396989341918	-37.2525966228536	4.09323146050472	47.9478995621345	-37.2239101395413	6.05363620749272	47.6240707181242	-36.7722861126994	7.91469889987961	47.5890109387276	-36.2617799730288	9.7710704336779	47.4989014036223	-36.0299416373873	11.6295347637614	46.8781440365007	-35.7941478495924	13.4171993861982	46.1362199851348	-35.4453944503745	15.1143097200558	45.3440278915108	-35.2154314319773	16.7940569358917	44.4691183872914	-34.9895271390006	18.4849006951566	43.4956399693608	-35.0868399531337	20.0556611896647	42.4744592889239	-35.073161147535	21.571860124753	41.2676530786408	-34.3771771070632	22.7569217908766	40.3693078663588	-33.9299445479677	24.3119230607782	40.070789020131	-32.6676157483291	25.6431446369641	38.891048253127	-31.98125421923	26.8741825652361	37.356023097802	-32.322599626883	27.8832107214657	35.8362881417716	-32.1395813511166	28.9463588764458	34.235325028718	-32.0203716456633	30.0075059388528	32.6031278119246	-31.8783347472205	31.0073688896438	30.8583124010814	-32.0704484466758	31.8277724880565	29.0537656868458	-32.494309147788	32.4868753529847	27.2416435145005	-32.8183636827204	33.1525766132698	25.5061821685839	-32.6991587052026	33.9108187897683	23.6513837319848	-32.5171442896026	34.4827475498494	21.7627981468372	-32.4465671523128	35.0034715025302	19.9028424060815	-32.3870391131717	35.4907638401468	18.010125965627	-32.4141363951577	35.9637437988601	16.0997673005639	-32.5810829435457	36.419005573935	14.2222089581003	-32.6737586705932	36.900069189443	12.4104790706412	-32.2643692454728	37.4848711157577	10.7820245677389	-31.3831153776174	38.127579092769	9.23434299447836	-30.376735146465	38.7538776109774	7.61088374397115	-29.4327209821035	39.3366847684582	6.02274025206601	-28.5043821684339	39.9016307526231	4.52825001987069	-27.5432710044829	40.5403527532699	2.95394442282889	-26.8964961392874	41.3726095137845	-2.54241746290265	-26.3116340876337	41.8713304799459	-1.1779594446591	-24.9555245316075	42.721027906598	0.00698947823074553	-23.4957141625523	43.6206491249934	0.577742536551222	-21.8385699587977	44.6046164299165	0.362506561021301	-20.1488260091545	45.6376024410662	0.267466186813582	-18.5152348697308	46.7676093459147	-0.171264983961982	-16.9304575225944	47.8713363465536	-1.1706551424807	-15.5675378683584	48.7282766581229	-2.4374331871342	-14.4098422762063	49.4243252789662	-3.10922722864097	-12.878698830791	50.2843350900447	-1.86064284042395	-11.5691136608169	50.8787695000529	-1.55983167570203	-9.66313460684343	51.4806010339088	-0.328901912694769	-8.32523291153101	52.2992749648524	0.568313220739861	-6.90469379833799	53.156519764122	-0.424339407087785	-5.38476294607394	53.8321937643801	-0.581371177116872	-3.49747878967481	54.3356807144534	-0.106888137528827	-1.65429386794173	54.6963244455586	1.0789418766795	0.0103707739930136	54.7003996599776	0.574893412643872	1.88681827158075	54.8066549571228	-0.831578319065106	3.1691339450009	55.1785743467177	-1.37609847358944	5.00013419106891	55.4259915728831	-1.77459474284656	6.91937114742807	55.5189296187654	-2.49426870834469	8.73799768163115	55.5559874800001	-3.05842630173514	10.5289862301054	55.7564242284406	-2.06059954597202	12.248238893995	55.7476725230524	-1.14342851761088	13.9500904920234	55.5495412843125	-0.370228529875586	15.7214610434513	55.400155992027	0.0761746208816419	17.6128914101227	55.2425588470586	-0.328972728704257	19.4986314250508	54.8790355789301	-1.16513832401003	21.1931605581378	54.4473664531879	-2.0844083657992	22.8873670704215	54.0805217215425	-1.58376420909115	24.8245383525457	53.6859684239908	-1.13120187980946	26.7316515356458	53.0433365890844	-1.04932859855887	28.5174416981922	52.2375240082809	0.176221768039053	29.9907048714384	51.6099148490305	0.0153055205302346	31.685961055528	50.69435928629	0.0435118117324337	33.2028331496163	49.5578390161421	0.985885784021482	34.5144649587753	48.5288563977902	2.2651464720461	35.7068990628084	47.7447867583282	1.887837002254	37.0262062750085	46.4668896000541	0.443384578592001	38.0985320026359	45.6819749290924	-0.0848910124985644	39.4996698367761	44.4586372803087	0.287421066265111	40.3797569081074	42.8246855435255	0.656748178344004	42.1985686081919	42.3716578461714	1.53544267517298	43.7418772431663	41.5659020173475	2.15197815992948	44.5998235713045	39.9639343223254	3.40445438042187	45.9211303104436	39.239672464975	4.580189952229	47.0959714682967	38.1406321918519	3.89558576058477	48.330360628794	36.7608903947942	2.5848648343847	49.4408165413901	35.7605192472717	1.25851241910455	50.3544140020254	34.4414418431196	0.269529548640462	51.3737540231173	32.8755904689676	0.0836708216779839	52.5251955670609	31.1374916163294	0.360262074838719	53.5966343817135	29.4108493437274	0.344934575174383	54.5368038341361	27.7040354831468	-0.560544305202483	54.9996380869599	26.0653763081543	-1.72490722093615	55.6057391141212	24.5968886210769	-1.8453173304844	56.5476169182499	22.9099967310339	-1.49330683145779	57.0426265033344	21.1104918556021	-2.69389976763188	57.6760108154797	19.8401207093385	-4.53325269483252	58.2049602834295	19.5298665923358	-5.62877364187192	58.8898829129604	18.0998633960634	-6.25641641297372	59.2402115311698	16.3593675610954	-7.60906273778983	59.4536056881677	15.0037292844524	-9.32718603386811	60.0009692476504	14.2908508688154	-11.0892384769481	60.6420219195802	13.5636906838145	-12.6917297191331	60.6702392759772	12.4227601759841	-14.2419488755905	60.6246539660352	11.1975401085717	-15.8411955168515	60.8346048138889	10.1031178394434	-17.7230553371395	60.7736600316641	9.66763076912394	-19.5547967653683	60.1881569084154	9.85042981148417	-21.4218730592156	59.5790165760244	9.82210097693094	-22.8119496268591	59.6902329452117	8.41751553019394	-23.6503615384779	60.0029323296204	6.65652840019249	-25.0171472906826	59.7457110576854	5.27245357229133	-26.6783725935991	58.8836574057878	5.04210494429447	-28.4042084334325	58.3248614464919	4.33940661845466	-28.8463392695756	58.2405808322914	2.44152946771291	-29.6932659388175	58.1615770075947	0.677071236653956	-30.7518315308077	58.1479101247809	-0.943178957856965	-32.2015275834675	57.4445630442784	-2.05876092785877	-33.1597814457151	57.1982704903606	-3.74727118455041	-34.6098703236582	56.1976120546811	-4.66681482675504	-35.5899287509259	55.5941115586345	-6.29659642737575	-36.4361525277072	54.9581113362621	-7.96072872859804	-37.2650040975191	54.1453417501255	-9.59033957326616	-38.674841899339	52.8138145110417	-10.0576246209774	-40.040547361767	51.6422216105763	-9.38179550881502	-40.8987343409756	50.3258064941796	-10.4537585324739	-40.8237236980367	50.1255668170201	-12.4104603284145	-40.7190940066165	50.4524204274702	-14.3625520960871	-41.2344975672489	49.3405779625027	-15.9021509680943	-42.3088952605872	47.7568766594905	-16.3515141980463	-41.6169875142704	47.6942032742944	-18.2832414235852	-42.1849661088463	46.4600826914869	-19.6970995072608	-43.1743016237127	45.0479943262867	-20.7082423964586	-42.8485001028361	44.5349996726044	-22.6375053367389	-42.6797610516968	43.6820094399032	-24.3541144725308	-43.0658379377619	42.1287969368599	-25.4878122947459	-43.7248028415243	40.461793360382	-26.3153589979187	-43.9671830088588	39.4029428621606	-27.9099882535491	-43.8171193619121	39.1009751056337	-29.7718484621046	-44.1326190794989	38.1750557986492	-31.3406831347994	-45.1297986670145	36.4798958512391	-31.1878635948913	-46.3377009200626	34.9194516543978	-30.7479109888576	-47.1658935211413	33.3181492599156	-29.7116906308906	-47.7828825748536	31.3710645365074	-29.2921420959354	-49.0296197185132	29.9720596466398	-30.4086791337101	-49.804646494686	28.1438200134452	-31.1442409440226	-50.0371820971297	26.2365819126587	-31.9339278088198	-50.0495568382896	24.4302072050331	-32.8250699763034	-49.5297410110694	22.9779601372514	-33.8354636734804	-49.1215553400989	21.8683736696808	-34.8780094013959	-49.3636405850825	20.3496969990919	-35.3179104484616	-50.333524323576	19.0186415960463	-34.6469252222653	-51.3387279094173	17.7707688995831	-33.7084394078535	-52.0168830821333	16.2701435065463	-32.8564080785935	-52.598124132871	14.6649855191446	-32.0758358495056	-53.442879220138	13.1245658028798	-31.3078755119706	-54.3445483607925	11.5640230908128	-30.6624312084843	-54.450715656896	9.60787801285976	-30.5804606796066	-54.8038826726971	7.71629993384022	-30.0998795184352	-55.6630586011056	5.99410971181695	-29.7868434011014	-55.7537610501391	4.08954330183269	-30.1726067233799	-55.4148211271743	2.18115160673766	-29.9305202409677	-55.5459348499418	0.194289132900547	-29.8947932377469	-55.7113570330707	-1.80802600030827	-29.7669989746802	-55.6163531245911	-3.52185491982188	-28.8800622403823	-55.2893615038905	-5.31828348266015	-28.4857469583164	-54.8961044246705	-7.1449874554735	-28.7512766970468	-54.2458631890171	-8.61167225521096	-29.7378890310346	-53.3219278454177	-9.52603558971905	-31.2789353898308	-52.6034120451367	-11.2234971242271	-32.2348759804419	-51.8448978655592	-12.9938629999969	-33.0357943129514	-51.2027069528016	-14.9167042084238	-33.4170169511353	-50.6004849620687	-16.8994336221912	-33.5266458031628	-49.4086208005759	-18.2571719739228	-34.5315424643272	-48.3634901870207	-19.981718723119	-35.0293035414213	-48.2519719302332	-21.4574683130171	-33.5324632070056	-48.4649575051638	-22.3172970168933	-31.5522987744854	-48.1676075637971	-24.2982076246279	-30.4372683280838	-46.9877531013504	-25.9804596735656	-31.7147168454929	-45.9213079586596	-27.1052512188879	-32.738556483468	-45.2659675230539	-28.4501796696433	-32.4490053210662	-44.6127110332642	-29.511745200879	-32.0378267870449	-44.6545176498757	-30.1147654425029	-30.8733134528514	-45.0681487963788	-30.5224915585185	-29.4105811622648	-45.1899027495398	-31.1188643933942	-27.7450908542813	-45.5187901673415	-31.2762286185482	-25.9348002670523	-46.3501664126256	-30.8380210965219	-24.2669613348338	-47.2744599680306	-30.1986983941234	-22.52291888855	-47.9828137596264	-29.6860802746516	-20.6140204121182	-48.6826220271259	-29.3308043872725	-18.6234421341797	-49.3407818696541	-28.853958422506	-16.6423046906344	-49.8047899889453	-28.2970062571111	-14.6291643054606	-50.1859355530946	-28.2026750343914	-12.5419470505394	-50.4644890528354	-28.6424931735166	-10.4926953397705	-50.5943760878107	-29.1902645956461	-8.46203545717	-50.7753330076818	-29.6952825115101	-6.42758680707393	-51.0665831869152	-30.2653704408601	-4.41452381058991	-51.159430381629	-30.9736037467284	-2.45138673440782	-50.9382847853073	-31.6548215851417	-0.502015733918098	-50.6219282680508	-32.1153412415876	1.48360361674043	-50.2556280177985	-32.5283168163439	3.45604683750658	-49.7485155720836	-33.1163140222875	5.34789338886221	-48.9935186205413	-33.8862356140341	7.05294407280142	-47.9666407741322	-34.6582800454843	8.59835626643132	-47.1127203075519	-34.9132774103223	10.4161003545945	-46.7144205179229	-34.4028991655398	12.3545750941122	-46.0396375666927	-33.9192039982665	14.1823497020121	-45.1238444410358	-33.6166824747274	15.9280574683159	-44.6254492043877	-32.5153614531997	17.5758274347101	-44.0897282804506	-31.2529647560056	19.0026923808215	-43.0949127655	-30.8950636568576	20.6783753687162	-42.3835350816476	-30.3430885217558	22.3622480569375	-41.6554631991612	-29.2666916099729	23.7117417503492	-40.2854760938188	-28.9148523126331	24.9559528540415	-38.9376003903291	-28.8601924768315	26.3085062602463	-37.6450203575879	-28.7429379700008	27.695729099806	-36.1585865833442	-29.5508639438782	28.616739448836	-34.8136339505303	-30.8755637501432	29.1383567136959	-33.2949449177776	-32.0027969513082	29.578991222793	-31.4903538383777	-32.1669922305777	30.3449601247729	-29.9048014719228	-31.5846393330406	31.423656248188	-28.0836304783066	-31.5822131931188	32.2543667489812	-26.2159390234339	-31.5210099376141	32.9290245977607	-24.2886853315403	-31.6350085287788	33.4650060971364	-22.3713878840649	-32.1395979306298	33.8258015429953	-20.4697832348958	-32.5424128558088	34.2424250636259	-18.6130983046826	-32.7247356951675	34.8929129043114	-16.7339876432318	-32.841499669214	35.5033415342672	-14.8618212094311	-32.7899941184451	36.1407914205503	-13.0270652977351	-32.4991445932919	36.7728983880282	-11.2046345506688	-32.0549875440018	37.3068035832312	-9.44398386111593	-31.4794618478683	37.9150755887006	-7.83881507077193	-30.6965999106017	38.6846056582892	-6.2970731134352	-29.8242123529326	39.4774628850865	-5.06967957528433	-28.6605604483772	40.4150548731728	-3.72217782400877	-27.492563201297	41.0427545446846	-2.54241746290265	-26.3116340876337	41.8713304799459	37.5162968739614	-37.5216772730856	-41.0964941103459	37.3630859212879	-36.2095053566486	-39.0941383441517	37.2593997411856	-34.9551303167154	-37.0533432734703	38.3826537426793	-34.7914879848895	-35.3264650039806	39.5031470245582	-34.4141707467118	-33.7254607267887	40.7197490504298	-34.6774176167547	-32.5356038542233	40.6719116644895	-33.2132944932656	-32.5575417326262	40.4011174522679	-31.9861221084897	-34.2138440668776	41.2170798804228	-29.6142013544791	-34.6745815701695	42.5141901829809	-27.6180947055177	-34.8256454386639	44.2814356519587	-26.0314365699533	-34.445700561234	45.5212597596247	-24.3940290750679	-34.9662095787131	46.2517030420837	-22.9855764299534	-35.3793650308223	47.4370618179474	-22.2155967876467	-34.1549103049795	48.7585465390414	-20.8551421993897	-32.294137692046	50.2141105402787	-18.4240308036265	-31.1708281278679	51.579296390369	-15.7692887370672	-30.8912739147908	52.8799573955298	-13.6661885580595	-28.9620286717494	53.5537589848181	-11.7402502208356	-26.7750326753338	54.503064575624	-9.27756191308285	-26.280483724386	54.9546164667392	-6.66064059489435	-26.132469145473	55.6083800606933	-4.19439687449356	-25.7683265427504	56.4247617728338	-2.44181425042495	-24.4641968515018	56.5751805730127	-0.120015831012439	-24.4953616350025	56.1602174223338	2.09376456587503	-25.3093145401733	55.4132295757476	4.39576823829997	-25.4576023408625	54.9922040794038	6.43050506410941	-26.6657378743359	54.4266487179488	8.70755127423857	-27.3373636639943	53.7475540216999	10.6524489003453	-27.9627828789993	53.0634825456601	11.9352310133008	-29.4454282936585	51.9736304260176	12.8272317629678	-30.1089484477356	50.8740296254446	13.6259925729247	-29.9567467119287	50.2852456014171	14.7532784194528	-29.7898626096578	50.4532045500231	16.0448236890534	-29.4283653000763	50.7337758534844	17.1360242654502	-28.5521958147856	51.6230952076808	18.906300768613	-27.4121692453684	51.2530093962435	21.6409500226691	-26.3075741146067	50.046112980447	24.0136296720658	-26.0880466320549	49.4197810579157	26.5386856472515	-25.7339696095558	49.2087245002946	29.0111361712104	-25.0869664081039	48.086854798314	30.7736020335242	-25.8721337359773	47.1426795678355	32.1713992615406	-27.3586359090292	47.3343481635196	32.6427164726425	-29.257581582884	46.387172718915	32.6232259460074	-31.3572480248587	44.540122847175	32.560873356138	-33.6022590142304	43.0276060459026	31.8032466488556	-37.1305081755579	40.879885061782	33.6370314574513	-39.4246548902878	39.581582404186	33.2531064589175	-42.2888261847499	37.8485361247808	32.3799300627178	-45.2006828341856	35.5029586972477	32.0764190003683	-48.8260950326179	-35.5048585722015	-33.8266833941674	-41.1152279537019	-36.5795173242837	-34.0148668800465	-39.9544263376668	-38.8048417493919	-33.6323128637606	-37.0487826664271	-41.2710956408129	-30.230173812408	-35.3774738799375	-43.6969452876168	-27.4239070143283	-35.2797657037064	-46.0980187715976	-27.1437377202932	-33.0963848296157	-47.5419313179288	-25.0824415346968	-32.2173806304616	-48.3200447483477	-23.8177190796011	-31.0335758354581	-48.7185560711745	-22.3927450909312	-30.8336563461687	-48.5446181240896	-21.5434137938028	-32.1338873355172	-48.3360888189848	-21.1330053007323	-33.9657776836858	-48.5103833992115	-20.4942192458623	-35.0018394492381	-48.7417020309434	-19.5831005605198	-35.5053507994396	-49.5649432706792	-18.6378800341007	-34.7086787851816	-50.2412701654566	-16.9485950414928	-33.9485166725684	-51.1703214417174	-14.4337530951228	-33.742096846468	-52.5825019768913	-11.6983789887944	-32.5498127416753	-53.7982474562527	-8.81369014290357	-31.132709981758	-54.7173713416296	-6.46283673968409	-29.3727483763659	-54.8978008829992	-3.99127880819123	-30.0686728186653	-54.9591029803148	-1.56046196724354	-30.4840888095319	-55.4324876155214	0.974355378723079	-30.8896873461739	-55.4745446872667	3.96570218591902	-30.7698985030803	-55.1060055574273	6.73180506127365	-30.3828674255353	-54.2344644897832	9.39213517494251	-31.8173087038795	-53.4883861561964	12.0467537822652	-30.9704710273578	-52.148907969871	13.8906939397684	-32.8669044379206	-51.2379302569548	16.1752297367002	-34.2622960711288	-49.8394580802603	18.0489516697624	-35.0522730665594	-49.4553081008902	19.7219717305073	-35.4699464706134	-48.7529810342482	20.4312338122194	-36.1084181244944	-48.9388279000995	21.1128024574615	-36.1799740349748	-48.9984781951635	21.526670218389	-36.1616755743094	-48.8920637234048	22.0411282416764	-35.7365635951783	-49.4040928906223	23.2016018871197	-35.5036393882009	-50.0075155155264	23.5386689126052	-35.0250813924832	-49.6326791900194	24.6121428372887	-33.154338658513	-48.9328911072222	26.6292697169065	-32.3893327819599	-48.513141040358	30.335302316336	-31.7458016220308	-46.9620503968098	32.8056850032564	-29.969074668013	-45.6215101603383	35.610629164116	-29.3598169955191	-44.8618705985042	37.3124690895094	-31.3404888535765	-43.8253495000545	37.251511871935	-34.7430498708749	-41.314639678109	38.6425939223801	-36.9219636979911	-39.7727631868378	38.5747839285942	-37.8959617750626	-40.4628276387107	37.8465487725258	-38.8987623889404	-39.436307659043	37.5394529396456	-41.0128294850344	-36.3124452815412	37.6036051858947	-44.2940498987951	-33.3812749728857	36.6493562197572	-49.0671530524443	-29.090786136322	34.067275619768	-52.5050933782622	35.6595581144434	32.2919222887119	-48.6272569019293	36.9806316471372	32.4557313288303	-46.3186446422948	38.540216534489	32.7842334314484	-44.1668043101004	39.3383938446734	33.7576246577505	-41.913303386538	40.615902534949	33.2298313193887	-39.8777939982611	41.7367550149204	32.8986856380691	-37.9699079256563	43.0514043871026	33.2701964795082	-36.2551976708929	44.3585521187554	32.851218544053	-34.5486479057327	45.2593135137405	33.2598121628812	-32.4715370934816	45.4723666822259	33.8396386200657	-30.4314760609863	45.8841562067455	33.8706359649863	-28.3672192753599	46.2338059022362	34.9366086347279	-26.5819594122945	46.0505775265209	36.1599794080584	-24.923797310587	45.2488191487252	37.5974039096626	-23.5693795802497	44.5019030565751	39.4314881440271	-22.5870306278952	43.5211558312057	40.5438475849885	-20.8202822760229	42.5564909212181	41.7145300812589	-18.9311785900333	43.1361396261026	43.27979625587	-17.2140215659967	44.1693375011978	43.4227506756097	-15.1295846045346	44.5757823797911	43.2565729543199	-12.9214794574804	44.3453131389597	44.5357841031177	-11.0740568048528	43.3170628720594	46.2971594518998	-10.1759740846665	42.010617493107	48.1148683374163	-9.96656600442932	40.6314415249959	49.8718836716353	-9.37678265295527	39.1588332310285	51.0751315411637	-7.94789674613092	37.289781767823	52.3546527929673	-7.25228948085926	35.6365660095958	53.4686435536436	-6.02703300287463	33.9592950224918	54.4784577747421	-4.76433999717157	32.3088283092	55.050171087375	-3.28084409537686	31.2911755077279	55.4444174087029	-1.18889487963062	31.8288679549281	55.3609460777854	1.04846872127552	32.5653845897588	54.5858230062684	3.01661134038347	31.6866198024666	54.5565610734772	5.06777172407698	30.0656949043434	55.4512920035904	6.31568203241478	27.9521276087896	56.4113142433857	6.65967737846031	25.7800108706656	57.1467467974764	6.19021495731406	23.7374308879357	58.0468177068101	6.2388670058986	21.8495771130216	58.6389527257436	7.15966900199072	20.1809705968719	58.6356999065203	8.72801646075922	18.5221299507834	58.7443817782859	10.3268660372412	16.5290196117947	58.9991594798449	11.4958025162404	14.221001101958	59.1139692061151	12.0355256941803	12.043399943884	59.0637348742789	12.6924719893608	10.004545118548	58.7852552146644	13.7800735261401	8.20774720251861	58.7567563243833	15.2698482224188	6.70153621079391	58.5912249384775	16.9930288023608	5.18006189061385	58.1516992148413	18.5218292021335	3.32300383224747	57.9986438079735	19.6758000684129	1.12929595344178	57.8959254819848	19.4733038125346	-1.00419464525159	57.735572613706	19.0376887362469	-3.0518253539568	57.8825135494417	19.5953477402443	-4.80769868534664	58.6700165459908	19.0256423677961	-5.14814145549629	59.0135546602608	16.8104384127491	-6.19812625678822	58.9588178995814	14.5487742486158	-8.38631127499063	59.7586550430917	13.7792017600409	-10.4909019494881	60.6512995684014	13.4586798661104	-12.6039865582367	60.7844359830307	12.382824329112	-14.3918219254387	60.7027715263206	10.9766093504054	-16.3088930155531	60.8797790121778	9.85171861955001	-18.6538193894052	60.5196575562445	9.70857010297112	-20.8830946041438	59.7073307886846	9.81995313591439	-22.7665344590307	59.5996183506033	8.43726406921096	-23.6619808969458	60.1443191056363	6.38265728992713	-25.484311242977	59.7973205888444	5.03113193808631	-27.4017446424525	58.9176566747395	4.24723711030531	-28.3550047463894	58.6011411746268	2.25258872344828	-29.1976873829218	58.5462960285345	0.118582248698561	-30.7263371831384	58.1227418297135	-1.55695032621565	-32.2248149239414	57.691202693138	-3.10821509376207	-33.7770777959665	56.7887963398437	-4.37793931132394	-34.7543341906891	55.6763824014017	-6.07085480973661	-34.926386806732	56.0946505060277	-8.33565448427548	-36.3528781699916	54.8701028693649	-9.6861984894519	-36.9248335617367	53.9305272585139	-11.7897772467839	-38.7745663629816	52.8474785459758	-10.8320432401152	-40.2567609518875	51.2094022737339	-11.412473763874	-39.597932001292	50.5457760301471	-13.5068973586804	-40.4089294366614	50.1468084073418	-15.5590194899524	-41.8806727183194	48.4569963202003	-15.9373837301686	-41.7715412896535	47.5012474637255	-17.9970152371083	-41.6906502550384	46.5294834001553	-20.0707637440981	-41.9900906901747	44.7950007842403	-21.4252295085164	-41.1806549279984	44.9793461915763	-23.6128216605165	-41.1676623624367	43.6415256896824	-25.5621987522126	-42.1342638581758	41.8362533731281	-26.5787243420468	-43.0468662899885	40.2376199305562	-27.8403012238132	-43.3862237577529	39.0596791344647	-29.6623343597542	-43.1048204761362	38.595378410589	-31.7449502896797	-42.8508026014563	38.3393291813099	-33.6118455306193	-42.1994157766146	38.1949983355153	-35.489805849727	-41.192675442718	38.0145351262834	-37.1836723400954	-39.9284592748153	38.087601530582	-39.0174933955437	-38.4685827958424	38.5850715675999	-40.7539771740797	-37.5877445744602	37.8208634723455	-42.8302695416358	-36.746680988731	36.6565061852889	-44.648539498776	-35.0496468518464	36.8707851285516	-46.0492179491285	-33.3481965753755	37.125502849901	-47.8303341839148	-32.3125771746015	36.0729434242539	-49.9061964511416	-30.3379141417138	35.4003610411305	-51.4351980386321	-28.1090254561079	34.592546515085	-52.5990471777655
-0.331500834652799	-52.95544292395	-37.4884042321756	-0.0724316038870662	-53.7122888460305	-36.1034576747865	-0.10535602134899	-54.4706897765477	-34.6430733621649	-0.18655283975508	-55.1776998635863	-33.1466550183356	-0.176166591669975	-55.740253162523	-31.5836230954507	0.0136956932228014	-56.1027561104185	-29.9688108946414	0.147982087203653	-56.6284703044559	-28.3965583286742	0.122861678837521	-57.299045269891	-26.8806675554628	-0.0936112013868193	-57.9011847111671	-25.3535145054923	-0.476682105235264	-58.2886278554025	-23.7901639431388	-0.553518293464459	-58.6088699956573	-22.1521366669603	-0.567867242253037	-59.0490710276514	-20.5232665579209	-1.29784439033214	-59.4522570859681	-19.0715406044928	-1.41200524512238	-59.2731430373394	-17.4119454819425	-1.10510137471787	-59.0225602270387	-15.7725700143162	-1.05596586750226	-59.2293878140373	-14.0982202497948	-1.19770110279932	-59.6871538509891	-12.4933025701426	-1.37357192171905	-59.1753701480802	-10.9221888888096	-1.72380966335668	-58.9625881037462	-9.28529696081362	-1.57066626208856	-58.8895510788494	-7.61783609988699	-1.76984728249667	-58.563221725934	-5.99032527248882	-2.11500090261035	-57.9550613054968	-4.47091157407556	-2.02476105763058	-57.3700935375813	-2.91107555856025	-1.76678047208136	-56.8190467967911	-1.34806976137812	-1.55538589098086	-56.244676799216	0.208224040581655	-1.54160334693018	-55.6076190143791	1.73530274934302	-1.82737542042736	-54.8811049189045	3.19998058938999	-2.32596432352474	-54.0816033245711	4.57571588696156	-2.86829454179449	-53.21578712006	5.89809601966742	-3.24649770411292	-52.2645854061175	7.24123957302269	-3.47725723669284	-51.2849919786978	8.5946878519396	-3.97921253767246	-50.4334424779282	9.95108191681619	-4.24326667317546	-49.4191131537133	11.2677376712091	-4.28931640627414	-48.3214303951374	12.5373378771087	-4.38677239429822	-47.2303336866646	13.8322835433919	-4.5512637875497	-46.173255928846	15.145222829687	-4.55667223978539	-45.1242990739115	16.4469234337164	-4.32204561557058	-43.984352318205	17.6843048629312	-4.37404268357317	-42.7014392844739	18.7848302608244	-4.79755951863958	-41.5334620301287	19.9247508280126	-5.29437663059588	-40.4735375154165	21.1324040844928	-5.65103955071022	-39.3253609832912	22.3005418280565	-5.84631327969272	-38.0074278547992	23.2694594498087	-6.47109891269521	-36.7611386321619	24.0530204357064	-7.5607084611256	-35.757767527747	24.684879282923	-8.82403869772588	-34.8593911764443	25.1721149812091	-10.1758872711901	-33.9386712843726	25.5186488119673	-11.5568020634611	-33.0106652459309	25.75963853426	-12.9577461770419	-32.1033604796096	25.9540298527796	-14.367048554253	-31.221049898202	26.1554412398708	-15.8056715603345	-30.415094291625	26.3424852215215	-17.3678212271959	-30.1054112532294	26.0243844924788	-18.8967429487583	-30.0908863470537	25.3723839633845	-20.5106259384008	-29.8177438600264	24.8627310033621	-22.0914666192161	-29.6605804039528	24.2517346195314	-23.5425316223993	-30.0151808675951	23.4518474459652	-24.9056807190301	-30.5512530160053	22.5754446214481	-26.3910661796148	-30.2800929874874	21.8412157582778	-27.7502214175928	-30.3340643717124	20.8762747836177	-29.0892037780924	-30.3734073568689	19.8786757784879	-30.4554919290541	-30.0479739858039	18.997602291072	-31.7688789936509	-30.0065274012117	18.013442342912	-32.883732369171	-30.2237759108876	16.8300690217621	-33.8085616159738	-30.3476877785274	15.4731032044642	-34.4381442547952	-30.2078732366431	13.9302427047965	-34.6869101147547	-30.497485561863	12.2837652636896	-35.3951390485535	-31.1675702478417	10.8816215787137	-36.1279693683822	-31.3411017125987	9.35182734467249	-37.0674525894519	-31.0811189185648	7.94433652362791	-38.2869541867261	-31.030284592681	6.74460078186454	-39.1441362356806	-30.9536591613104	5.30016062741699	-39.728642737333	-31.0838488412663	3.72534291142232	-40.4787440213848	-30.8077292420022	2.23495139639659	-41.0864860948917	-30.7176789998262	0.65415406216251	-41.5549360408641	-30.6274395573827	-0.966617105228744	-42.047876826043	-30.5003054905121	-2.57293990450648	-42.4564147977006	-29.6590369008563	-3.97034187963757	-42.8621943798666	-29.2260220836852	-5.53078630142037	-42.87559598573	-28.4809562047902	-7.01521860897852	-42.8126327729333	-28.2997922499223	-8.66803693715401	-42.5352191374603	-28.0556595091649	-10.2955356174861	-42.8924200794674	-28.7502316843837	-11.7721036929834	-43.2813120452368	-29.5284858772828	-13.206678204948	-42.8101701356317	-29.2655876910867	-14.8008266440791	-42.1044248667337	-28.36794629258	-16.0320312043886	-41.3968415260297	-27.4899480568056	-17.2869070894888	-41.1802980185239	-27.7296145641802	-18.9553296474856	-40.8522551886033	-27.6088499617216	-20.6169971252149	-40.2736093331302	-27.1380816489625	-22.1209445648778	-39.4517565858063	-26.977540144953	-23.5853681659065	-39.0282923012194	-27.1482657881923	-25.2114729985559	-38.9263474703449	-27.3601130724001	-26.8583864075019	-38.2242997632927	-27.3256764438899	-28.3436053814558	-37.0613599892512	-27.1188789971409	-29.4529200659054	-36.2572100822002	-28.0897720435472	-30.5353746727672	-35.9169742034943	-29.3174360688558	-31.6567954804542	-35.0165073792497	-30.1129411373607	-32.8940991447764	-33.9086388078337	-30.9070208448952	-33.8989962028757	-33.1537285971359	-31.2322096658832	-35.2940887319488	-32.3320101399704	-30.9641946204934	-36.4856812072941	1.25732595344836	-52.5576245627051	-37.5749267062205	1.34320915603479	-53.6401110168187	-36.3870071908669	1.26176009014363	-54.5001881850067	-34.9310056326437	1.1152430213585	-55.1256106124804	-33.349528936031	1.11698729049806	-55.6612120304307	-31.7184513986748	1.33613235284832	-56.175835578822	-30.0867519097229	1.15996201999653	-56.7136724367339	-28.4592090409244	1.1425431725607	-57.3793802537291	-26.8728798907198	1.28428531864882	-58.062241273837	-25.2997834973348	0.796959204073999	-58.5856135873461	-23.7466943207889	0.588839530969419	-59.0956678337405	-22.1166261876597	0.385006913577064	-59.5163375321871	-20.4486763674324	-0.33388459629766	-59.6114186736153	-18.8777144143673	-0.679197853299465	-59.6844121042193	-17.1786809491887	-0.262080363892111	-59.7977621290649	-15.5057154166932	-0.524142183014366	-59.8512586949785	-13.8026637770415	-0.358277220504266	-59.582429552563	-12.0926833204368	-0.553944377432502	-59.5161654995355	-10.3616643204541	-1.01400593779561	-59.147744646782	-8.70105399720532	-0.489860458997944	-59.0753080993513	-7.0276163729463	-1.2392603236978	-58.2715165459021	-5.67006384054608	-1.43106890618325	-58.1522940990056	-3.94427590445608	-0.624700092250789	-58.0826364055492	-2.45108754395406	-0.269561736191163	-56.9396111666733	-1.24538354917529	-0.218822049122292	-55.6986976018978	-0.0323932077169857	-0.101465016398319	-54.7357807944023	1.41925365507551	0.0920117395598754	-53.9740393029601	2.98466460651321	0.324549321379396	-53.3037275304997	4.58492300485085	0.625146749781304	-52.6770411327216	6.1827079123898	0.90944104326468	-51.9779032202967	7.73173147274795	2.15124812950072	-51.4334066010274	8.79372595703388	2.79589680587434	-50.7875765710715	10.2544719337553	2.43180314708291	-49.6900140274123	11.5560690214786	2.41066244417359	-48.7442784955085	13.0006939009426	2.76470551913146	-47.697834616322	14.328847202992	3.24074723341745	-46.6055502093813	15.6189354709411	3.48078180512093	-45.6758972620584	17.0868130288916	2.97943430620903	-44.2885840061999	18.0412953323247	3.11233545852118	-43.1444409019673	19.3807280977126	2.68718238948019	-41.939719108992	20.5767299936006	2.76389561087876	-40.5994495710931	21.6848982384039	3.69077672770605	-39.5650180994059	22.7913809877715	4.74018193487073	-38.5720939040515	23.8404682020627	5.69536882576192	-37.4344725885928	24.8581643304046	6.5427857686073	-36.1741241898958	25.8284220867067	7.31882158989175	-34.8429587605711	26.7397344338164	8.12377408328694	-33.5356788301004	27.5578423079599	9.13333173757233	-32.3906857074268	28.2237596157525	10.4215987285877	-31.5061978271558	28.7019288798071	11.8804363313736	-30.8714068120637	28.9987588339831	13.4255606842122	-30.4284571167493	29.1239762046756	15.0253467311329	-30.1776640647913	29.038767095998	16.6470057586884	-30.1619956162054	28.6707820410985	18.1958454482166	-30.3681085251285	28.0579351343021	19.7175900793311	-30.7304553368698	27.3279516235652	21.3039404198457	-31.0701155677625	26.6984115344891	22.8845701522974	-31.34050232218	26.0263993517526	24.5024496948713	-31.2559198678079	25.4459545105344	25.9850999228606	-30.7664228439377	24.7160390595628	27.2563610451112	-31.2060019392085	23.6690973028155	28.7273893237198	-31.1460171625657	22.7776752645548	30.0960116469609	-31.1545712026106	21.7923199806736	31.4744021806034	-30.7641840169014	20.8610924164886	32.3672137546404	-31.2410465752862	19.5092865695452	33.4930075950557	-31.4332280803373	18.2219688449818	34.424382612155	-31.4440691860023	16.7648783333298	34.7905281438827	-31.9074799803736	15.1496512744322	35.3625235768362	-32.5524145659265	13.5925551651078	35.7656552474647	-32.692909238476	11.8618700647882	37.1024897989607	-32.4923248806386	10.7472477743467	38.6396533788718	-31.929651004077	10.1918044522811	39.2786107968224	-32.0421359139863	8.60855483229912	40.2447518169535	-32.049397803483	7.18703894333056	40.3242093529027	-31.517291770909	5.54358507802437	40.7405340423147	-31.6432354543991	3.8383537457333	41.8559144857369	-32.0714010964428	2.58081367401872	42.1787775429951	-31.9827220501292	0.889373685923097	42.2124138488804	-31.3095447521921	-0.711815127349361	42.497083738607	-30.5571908553281	-2.27490324240462	42.6086623255767	-29.8979849988219	-3.89862554436605	42.5450951799066	-29.269011739637	-5.5387740264599	42.4338119920998	-28.8413633067513	-7.23162449785929	42.1356013383311	-28.4592643898115	-8.90551962780036	41.6784069553529	-28.16462146823	-10.5634787869877	41.4187198695789	-28.5622006226533	-12.2617398562775	41.3490725503702	-28.6672190543659	-14.0250929702592	41.2721157260089	-28.7069679338031	-15.7763578050313	41.1866450901106	-28.7335651000668	-17.5115650105695	41.0438397686311	-28.8204022718168	-19.2236317260609	40.586642370796	-29.3142456927549	-20.8060428876544	40.1627349756637	-29.4997868438802	-22.4770642305015	39.5123731392988	-29.1800018215934	-24.0362074648981	38.5857180267675	-29.1422857960772	-25.4309345081665	37.6966057656001	-29.8212226739135	-26.7254425281135	36.8108735119782	-30.666394314722	-27.9739706898926	35.8095831552447	-31.3628890119791	-29.2343033912205	34.9414430769535	-32.0070860057397	-30.6071366866134	34.1706890099209	-32.498587033155	-32.0726201691645	33.3530245747391	-32.3197720878402	-33.4856650142679	33.1847485529666	-33.1626769092011	-34.7854152741038	4.20614747924378	-19.6335403641525	37.2000092410088	3.33545532694589	-18.4126529694047	38.0969402379346	2.49825282887037	-17.2289742869342	38.9397081528368	2.81959065177689	-15.84663859786	39.7446064710199	2.1858492596793	-14.4651903025942	40.2549098774171	1.92401923983653	-13.1309458574715	41.0480087410854	1.74743451333977	-11.8087595700957	41.8126222630215	1.35644605478199	-10.4536968596654	42.4025058106741	1.11290453384983	-9.06721677507547	42.8605277173812	1.12086322376916	-7.60559104734829	43.2847627986193	1.50901759102949	-6.20006746222233	43.7917415373136	2.32410387294552	-5.14023737351717	44.4342938868965	2.53316442178159	-3.69943887737191	45.0098316551431	1.90313345942071	-2.33743317268577	45.1393633012452	2.10019953242869	-0.926998748246244	45.589840963207	1.41527639179071	0.382188533281527	46.2034485889342	1.12288361999239	1.83669430022366	46.4078993739832	1.08949406684088	3.34328905342182	46.4843564246232	0.85935269904436	4.85149939269419	46.5570260962965	0.592801099575186	6.4184459321888	46.4996881280453	0.128109594749524	7.78517453665373	46.4297812065206	-0.345063313363721	9.33974598000786	46.444898176575	-0.523514341694166	10.8594437782097	46.4525287593984	-0.272385626281273	12.378644906251	46.3219172625507	0.675867416188376	13.7214346831302	46.152629719579	1.6371645438995	14.9704134218551	46.0755018300008	1.63972362028711	16.5220219553664	45.8077697599413	1.17986387544793	17.9983778109085	45.3270305658205	1.41770493636846	19.4631394891513	44.8699854303345	1.86965780472751	20.9215887068374	44.4082706314304	1.74775753346712	22.3796658868912	43.8091299820394	1.12606716020998	23.762769153528	43.1464071694963	0.518263114173754	25.0909789409856	42.568017626998	0.212597126512643	26.5428379710505	41.9707089401422	0.450876308091868	28.0144059278534	41.2908150515205	0.706087531526085	29.2464328849589	40.4638118244356	0.65889540744111	30.4564913451476	39.5851412621115	1.05088154665562	31.7726511299795	39.2501795538461	1.38799052571572	33.0980547586286	38.9404533483214	0.978602318258252	34.215083879105	38.0754728847871	0.520996044498343	35.2506681292323	37.0796496893647	0.360920427875685	36.3622194753773	36.0630410663518	0.452614232108114	37.4790405570172	35.0375977363052	0.646505535605678	38.6299779981698	34.1035097953938	0.82520830089388	39.8419615720796	33.162999013473	0.962096630536754	41.0127926161459	32.1356655769823	0.96269456584771	41.9388117855955	30.8496754008615	0.976170770647594	42.9125910580424	29.5042746720553	1.35390027455113	44.1723224973247	28.6943366866622	1.70317093347716	45.4133864333619	27.6973933079821	1.59815315053686	46.3070683802021	26.3409558277155	1.2988304321002	47.0913319947276	24.98992279915	1.74402796409679	47.8512471593527	23.7738332037096	3.02292366350821	48.2358896062084	23.2003290692685	4.57897568416186	48.1767969746224	23.0600039536712	6.16744470011063	47.669537083491	23.5451445403886	7.6522313824092	48.2009687219977	23.0985299601266	8.11650611007853	48.908581579893	21.8060493254358	9.21367899316555	49.0427678515681	20.6516536714508	10.6972461462036	48.9857670110993	20.2266675064456	11.6832827162701	49.4806095913564	18.9745031184988	12.5381927958186	49.9482527157217	17.6834476850354	13.6452681713631	50.0685276748633	16.6697793279074	14.8976243495766	50.3016265988656	15.5940991463287	16.1628873880428	49.9306535851722	14.7494064070643	17.6428689297418	49.5903653608381	14.5177442841194	19.142815269426	48.8097390556752	14.9740566215043	20.698098696443	48.7997237030867	15.3526165107599	21.2367554086971	49.2700033662797	13.8754690446496	21.3439567380049	49.5926329680236	12.3061945353739	21.5143981628115	49.8901824631931	10.8551703606553	22.2315190107047	50.2979397044691	9.71603505332929	23.3934401311693	50.1114857038047	8.89224418588222	24.2138404043967	49.9183829717795	7.74227239745448	24.8997916489836	49.9768083456771	6.45631890254456	25.7640849009854	49.9502074874658	5.20841043532281	26.5990579063719	49.7441435085717	4.00668681331503	27.4997694414286	49.3653627524266	2.95602658567306	28.2185668883557	49.1362995625545	1.65722620473907	28.8886349401266	48.8634183638674	0.24089239539751	29.8172202142577	48.3794036939591	-0.95727817234403	30.3304864707357	48.1457780445242	-2.44732860947017	31.1755502287198	47.5956115362064	-3.830427668845	32.4156939028236	46.713981797573	-4.44944134527194	33.2756731989957	45.8788192835875	-5.57645249364772	34.083445492924	45.1043864301832	-6.74104166727195	35.1040292840235	44.2421119340887	-7.72783632058453	35.5020657644221	43.5762766003528	-9.16012234928267	35.5488959494008	43.2065151279747	-10.7273105535397	35.7207975100402	42.772765289091	-12.3131734436096	35.5714702238535	42.4272520571711	-13.8612738169235	35.3482515048462	42.1627939606802	-15.3379834976032	35.8745186217203	41.1879738502909	-16.3392713507153	36.8701594573864	40.0625046758715	-16.2854996816568	37.6697248232026	38.8567573680053	-16.7922341585131	38.1895509654402	37.5488493367732	-17.3941493390558	38.3388748696531	36.9539182983162	-18.6742871838508	39.0929134491653	35.8555258715923	-19.0712604017218	39.9000475287348	34.8009961238008	-19.5574339077227	40.5153632233345	33.736654459377	-20.2632334193194	41.2717124322505	32.4775826489826	-20.6578156719594	42.0896715493969	31.1427955733219	-20.8742263393909	42.9673930112389	29.7803846826283	-20.546299254618	43.8038769003251	28.2962865119267	-20.1782192728741	44.5281200830357	26.7075473205805	-20.1877863226279	45.2189165129563	25.3111349526326	-20.9039909049439	46.1497589075928	23.9399090053396	-21.4597263739419	46.7181244945988	22.302678764317	-21.9207443390882	46.6926354329682	20.9171680898391	-23.0603025207639	46.6432148362653	19.9305684306663	-24.4611381439355	46.3872457243522	19.0390307414477	-25.828904492258	46.078335323215	18.1151501178136	-26.8493854853781	46.2306071035228	16.8591830904679	-27.2546126948023	46.7381982369111	15.7265074283369	-26.8070034473039	47.1284817992096	14.4616777938699	-26.2806713021842	47.1611080463491	13.0195600544635	-26.0957430669303	47.2225707649523	11.641706266535	-25.6018919226146	47.6821091757432	10.428764216525	-24.719773996937	48.1977941430421	9.18606692707241	-23.8516828054235	48.5660400286754	7.83565618082331	-23.0588550209947	48.8599635303726	6.4009938550097	-22.2956358690715	49.1284315491707	4.92685396700546	-21.581322746226	49.4212799752896	3.39604780060475	-20.9188783756757	49.6957124128156	1.80853011531611	-20.351464361542	49.79442551261	0.182645560268213	-19.8871634034477	49.6367357418618	-1.46718596172781	-19.4808301806437	49.3399693874007	-3.12208414442214	-19.1543990245065	49.0558145044361	-4.71201067427891	-19.0144681226591	48.7554724781137	-6.27487300168162	-19.0756296349036	48.3237347320514	-7.86862977956682	-19.2346320168872	47.7802607633526	-9.44156420441322	-19.4019704854862	47.1461893558006	-10.9020376149989	-19.6895904967572	46.4297473510968	-12.2792372639113	-20.0546329480418	45.8503808005925	-13.7945389153833	-20.3461578382633	45.3609456944957	-15.2932073068632	-20.9660197176718	44.8206615009832	-16.5969029497866	-21.8336992478481	44.236303698479	-17.8908795196237	-22.5933601478891	43.4921030312994	-18.872685102913	-23.5797157599449	42.8493417721761	-19.8919163709059	-24.5098944632972	42.3572516761314	-21.3543245962752	-24.8395457995388	41.7365670626622	-22.8510565600724	-24.7037275528448	41.0599128244954	-24.1201273156616	-24.807570914593	40.5341261274107	-25.1663122850752	-25.0542032309408	40.3010044698019	-26.0713962022104	-24.8822217171697	40.3731790317713	-26.6781380079068	-24.3267751669836	40.7565870057024	-27.0035635136301	-23.4640279426431	41.5856864978902	-26.7054238901176	-22.3726873451276	42.4712250203366	-26.0929040079216	-20.9007819818992	42.6649621921453	-26.8671590296865	-19.3095975459707	42.538978985568	-28.3881397501193	-18.3993733890295	42.6412269837729	-29.5559896183183	-17.1911845529052	42.7322457848994	-30.0885555335206	-15.6202123916546	42.8350751834525	-30.0585855011147	-13.9314680675313	42.9264499486318	-29.8520454667511	-12.2394019626649	43.0897070419696	-29.6152253606332	-10.543724901909	43.313281919092	-29.5386674241704	-8.87561304973589	43.4923369169598	-29.655341082911	-7.20392181927155	43.5810481772171	-29.8495068321991	-5.56528954589273	43.5898307591635	-30.0972571823975	-3.92727285484914	43.4868451891884	-30.4015519225128	-2.30412101274213	43.2483649854971	-30.7458456058894	-0.718516696107084	42.8774054013915	-31.0752858214305	0.836326078821335	42.4033593566888	-31.3149212808977	2.351991879657	41.8575303732375	-31.4319286428372	3.84737709681989	41.2671136239411	-31.4503716645545	5.3350951715364	40.6588534005651	-31.3866466153142	6.83267505698064	40.0601434777839	-31.2952789021263	8.31089836754902	39.6211156077031	-30.8604175298817	9.77522043302833	39.1620626140508	-30.5065489259154	11.2202320459725	38.1781640202452	-31.2291215678901	12.2579853098125	37.1094016945192	-31.6650125675239	13.3538336115906	36.3620513647172	-31.7063685413192	14.7479613478084	35.7407847690582	-31.0249441500498	16.0966596646019	35.4435832857132	-29.9215133640958	17.14051545725	34.6258096205481	-29.3960435436786	18.2947786916017	33.4546177793062	-29.3240455763911	19.2321302834085	32.5051803490153	-28.9020610192717	20.3490407022544	31.460191467555	-28.6082003428816	21.4185372953913	30.0151187009174	-29.0527045106959	21.7322461530198	28.8117401036336	-29.1883285309914	22.7109656063603	28.3052191912518	-28.7565921536114	24.100231357343	26.9197467808389	-28.6981728658798	24.8327554568025	25.4261315336696	-28.8556137478118	25.2608329614285	24.1135252584879	-28.889428893617	26.1158945485048	22.7631775098439	-28.8849049037368	26.9547374275377	21.3017724250922	-28.7573297429132	27.5150097414991	19.9771603239398	-28.3483085917169	28.1488680195424	18.6348898630399	-27.9715680072781	28.8831704512412	17.2868270864547	-27.5510590005904	29.596839865572	15.961515295152	-27.1460667488566	30.3117239124801	14.5867602138264	-26.7388696839858	31.0091286445667	13.2925148403647	-26.1730196602584	31.7718500137411	12.1643487921705	-25.3863465699744	32.5604851144674	10.8755150716168	-24.6819452806136	33.1835258096162	9.6051597439983	-23.9655752623118	33.8197936889044	8.35678534538544	-23.241179151828	34.4496968498232	7.18883064530063	-22.4199760682476	35.1273221515216	6.13398582116991	-21.5224366544746	35.7997994330582	5.13283754978546	-20.6225170313476	36.4618733751711	4.20614747924378	-19.6335403641525	37.2000092410088	-1.84744122623443	-19.8948573117081	36.3278803979179	-1.24572602795698	-18.8186042854076	37.4412670058177	-0.983121387577939	-17.5918338541195	38.5404582386363	-0.857970474392989	-15.997384784819	38.8782717704707	-1.12187225891876	-14.6620228938542	39.7555046155236	-1.37099127271296	-13.2942464596864	40.5719411635835	-1.51577243687705	-11.8238008878506	41.1851268350931	-2.01439917519993	-10.5622002757617	41.8873617756941	-2.52807757002793	-9.34100508992466	42.6237811463289	-3.33428740188402	-8.19744828413209	43.2443191196159	-2.59977838938663	-6.94082194094004	43.6559516195624	-1.9940203082859	-5.5250214060125	44.1877443644749	-2.34684914773633	-4.04759580917359	44.6594786796267	-2.25119645955092	-2.58069527675408	45.1752145747099	-2.74248705885771	-1.1132848262217	45.538954865448	-3.83881128577505	0.0266100701290381	45.9018622793412	-3.50059040579209	1.54006146708441	45.6700336335429	-2.48882027368365	2.85677331784553	45.7130198183403	-2.97931142884479	4.30144221393961	45.8973254607884	-2.57234878602284	5.82017556124092	45.8541333099617	-2.89567773657255	7.38410519820335	45.8368240600041	-3.64516100407758	8.8286297879001	45.7708480969585	-4.07071787806762	10.3896670090738	45.6299355288352	-4.08134988205237	11.9575012159827	45.5225604241971	-3.33209923683605	13.438082409582	45.4383752744248	-2.57720019103127	14.8724047390317	45.5433931466473	-2.21281011143319	16.3672316089655	45.0479647595101	-2.63530303326314	17.8880031877191	44.6272452449359	-2.2276824068431	19.4532270343279	44.2409688886793	-1.78359356796027	20.9447187361127	43.7471862397586	-1.99973010006378	22.4708963136029	43.3587744341276	-2.4200283542539	23.9412507399939	42.6952819215235	-2.56937685521867	25.5059475239739	42.1746873892439	-2.76719528146655	26.8960151384107	41.4683903347138	-2.86302288476152	28.3739817228387	40.728232654777	-2.574233916538	29.7649687427334	40.0626682496856	-3.10996710093417	31.0766057998857	39.4410797057546	-4.52903131503022	31.5763703449816	39.1938347394665	-4.96497728940691	32.9408369047053	38.6075564312396	-3.95256478764966	33.731896996668	37.8050717696494	-2.89831945511723	34.5149539547355	37.0274066406794	-2.19240298552621	35.7570342726591	36.4055315618246	-1.95024466402657	37.0491256844125	35.7045815254787	-2.03839880012122	38.2076526368462	34.749638464724	-2.09227179078836	39.4424670140924	33.7672995050454	-1.87917481676198	40.6226908722913	32.7586791015602	-1.62887565055674	41.4314490795662	31.4082420342407	-1.51613096856483	42.6263267159154	30.308354337522	-1.54337204940651	43.8944449332854	29.2652486118499	-1.74970029218329	44.76141868199	27.9013800454069	-1.50974600825519	45.8781796794808	26.6984581909419	-1.94915835118395	46.8060704397101	25.4413137241501	-3.18795061608681	47.2719542211553	24.5724586234019	-4.09462366992051	48.0459993768032	23.4900938747044	-4.93010084092928	48.5705428646766	22.2451267535425	-5.7109456982069	49.0882804072355	20.9628527999849	-7.07641792525079	49.554628304994	20.2683332501831	-8.57332266112953	49.4740065687832	20.8006961498924	-10.1631038720807	49.2396998820171	21.4090250799428	-11.7068239889563	49.6116084934041	20.7883228131393	-11.7811521659116	50.2591933822128	19.2496129717756	-12.3554950138985	50.6513944066802	17.7636946414502	-13.9292604129092	50.627892484529	17.4380470125984	-15.5117060511419	50.5793310696773	17.275136573281	-16.4437202850253	50.9915893303224	16.0309231627499	-16.3906602295603	51.4921360826227	14.5015578077362	-16.9156296258883	51.7414153293106	13.0470369218684	-18.3314100139906	51.5886014262986	12.3403712566389	-19.8416596300974	51.2904534314147	12.6520967729997	-21.3421312098422	51.3454288124361	12.2066660852279	-21.5602536850386	51.7279907355297	10.6459443002021	-21.7404099289366	51.9347682369285	9.07332189912936	-22.6225902309712	51.9945405877211	7.77368539180379	-23.5528987664229	51.91494506815	6.50168129025253	-24.7058782730512	51.6482944286434	5.47833599583072	-26.0399894225626	51.371561054523	4.82748367821838	-27.1101855889854	51.2206139118792	3.71282002022629	-27.7636295949691	51.1678246760123	2.27360476188682	-28.7179178077723	50.9076317901343	1.0580426165898	-29.7026038562809	50.583351400736	-0.0936343643106592	-30.2290984251162	50.4465610322238	-1.58161503129234	-30.7536563566064	50.2116639897351	-3.06604875842673	-31.2967721216531	49.6760375376998	-4.50472455128014	-31.604473131389	49.2068475213704	-6.07729727662005	-32.2059157027041	48.8800025431603	-7.56729337362741	-32.6597402128664	48.3625639339081	-9.07579605461878	-33.0850736146394	47.678777564464	-10.4964541108558	-33.798781804692	46.9296889884219	-11.7211936974752	-33.9749835088347	46.1752945107424	-13.118656554455	-34.0028420149913	45.4867259307526	-14.6227101838924	-34.5616665774227	44.3611839711733	-15.6876205906472	-35.1089196906125	43.2260184812348	-16.6349970285697	-35.1996919820886	42.4921553663376	-18.0177387994922	-35.3332802317723	42.0077988444864	-19.5227421314656	-36.2538398353808	40.8037982113986	-19.5382497085007	-36.5695335077539	39.4964587892391	-20.2999440882083	-36.8279797223408	38.7477721812578	-21.5774045913445	-37.660741028331	37.7114177638194	-22.2022526669692	-38.5368980220154	36.570305745075	-22.6964053958869	-39.3507927393869	35.3986842436935	-23.3272208371286	-40.2993235517417	34.2551587995485	-23.7641840574035	-41.3915252185471	33.0427430973765	-23.6825896573239	-42.2869133233247	31.5892571942739	-23.3771498779684	-43.0833630242176	30.0198781530037	-23.1901542411	-43.8643874252529	28.3988449319941	-23.0865871815966	-44.4790115879972	26.8562107455657	-23.777324036731	-45.1264975150734	25.4878988597855	-24.7530218958697	-45.8046763140559	23.8455385565213	-25.1261499250339	-46.3380270976298	22.1677979556346	-25.0877539660352	-46.5681054019252	20.5449967529171	-25.7097409380378	-46.4258192965753	19.4074570911919	-27.0249671129075	-46.2841281553675	18.4985902104956	-28.2452896826324	-46.1967795605447	17.6301473166714	-29.2058290047519	-46.4309239591957	16.3208276983055	-29.3914774438885	-47.0040184457629	15.1607348618999	-28.5969457385603	-47.5907091368397	13.9286424143512	-27.7983673487382	-47.9801695558792	12.5475720411304	-27.1320113477145	-48.3182026617954	11.1506008546705	-26.4170066726241	-48.7840441017499	9.7149624398292	-25.7705107873752	-49.3704989466062	8.27291563835425	-25.236413947331	-49.9086516872219	6.75804152105357	-24.7375752675721	-50.2405618453111	5.17776616175087	-24.2816337469978	-50.3688076372842	3.56778128629574	-23.8964237042859	-50.3752297511745	1.93337800027641	-23.5541286614588	-50.3754458954216	0.306005777908628	-23.2215967217804	-50.3964627538145	-1.34354532834379	-22.9155644878817	-50.2081034813358	-3.00967412051926	-22.758853079461	-49.7912664773558	-4.61710936104863	-22.7407471380664	-49.3320019669904	-6.196887256973	-22.759872355656	-48.8854587388626	-7.81576442197147	-22.8554927128369	-48.4955497342766	-9.41192493548497	-23.1154761323199	-48.0269431685188	-10.9917671676039	-23.3688340639456	-47.390341898818	-12.5145659807365	-23.6137495270196	-46.6454721332212	-13.9183850854498	-24.1203718300556	-45.8466097892953	-15.1650142599251	-24.8615150848354	-45.0882251181218	-16.4430461932465	-25.5834719083635	-44.5411940227386	-17.8972678235108	-26.1362575505979	-43.9363181357777	-19.1120422938716	-27.1210089529109	-43.1224311201598	-19.8446528839468	-28.3144308875356	-42.2298001832819	-21.0819568500021	-28.7585132805029	-41.5399121543215	-22.4622452226238	-28.4738738512324	-40.8353079426229	-23.685943398716	-28.4549803732517	-40.2652245550633	-24.6797726059274	-28.5856504947601	-40.0344978499872	-25.5490037327398	-28.2470480728661	-40.0946706730609	-25.9807999863251	-27.358209067544	-40.5542827296088	-26.1542215781246	-26.3049440760108	-41.6442847020154	-26.5086414819718	-25.2940443442005	-42.2708741781868	-26.1653784474133	-23.7204234124908	-42.2641557315354	-26.8451746245098	-22.1860991924788	-42.3028499831526	-27.6889164987017	-20.686836052545	-42.6448331388759	-28.2243538493769	-19.0349414328291	-43.0625504392699	-28.7516863805844	-17.4079034451944	-43.0342302819818	-28.5114782310612	-15.6843231289603	-43.4542529102229	-28.6217462458639	-14.0181275122803	-43.6541899721119	-28.7287476345953	-12.3251213349714	-43.6843285843755	-28.8906644945935	-10.6381193773383	-43.8273216087873	-28.9919810046202	-8.96300903737932	-44.0137437423501	-28.9686156458161	-7.31109776265291	-43.9315816930244	-29.192856866	-5.68432390460219	-43.534143783586	-29.7221681770236	-4.16636810687032	-43.1247350587062	-30.1563738854448	-2.6220956684529	-42.8276725277551	-30.2098919535444	-1.00469114868109	-42.6549565429102	-29.9036938203623	0.603982137397698	-42.145773582208	-29.8120352076716	2.17352632867812	-41.4701420776129	-29.9171406575637	3.68654990182272	-40.9586926846868	-29.7487001621875	5.23674970475271	-40.3022703631883	-29.5852430915939	6.73503212792623	-39.4850856874236	-29.7977952537438	8.15551165318662	-38.5229819640293	-30.2003082394658	9.42209738329507	-37.5145286767678	-30.305849114386	10.683525572154	-36.806860564206	-29.9475400348903	12.0818265428353	-36.4849669096191	-29.2487160229678	13.512559647969	-36.255957960105	-28.2314728017791	14.682134301777	-35.4059860872748	-27.7333684366837	15.8679881321601	-34.0816083103041	-27.8234321752771	16.6298100874572	-32.6078707193515	-28.1426846209139	17.1536799000314	-31.6756091323569	-28.0960805189117	18.4540069690392	-30.575598880512	-28.0302188302091	19.6290200942968	-29.1083109146065	-28.1037309401602	20.2919995219143	-27.8634762770265	-28.0122511470253	21.3237270982916	-26.4440063970903	-28.2258798439418	22.0800808342777	-25.1579203278056	-28.2149867125239	23.0488609335106	-23.9675477184479	-27.6630649234541	24.009734090283	-22.657428539204	-27.4805390659526	24.9893063813532	-21.2161038711713	-27.349562711178	25.7541610872857	-19.6399492376204	-27.3853260698758	26.1380097338033	-18.2704710166431	-27.3231577362544	27.027965057652	-16.8140007251865	-27.2324071166218	27.7870358171772	-15.4228925374047	-26.9502492913349	28.5830201855147	-14.08737113723	-26.4397785885615	29.36931418242	-12.7877915446491	-25.8467672727294	30.1820111955792	-11.5192263614023	-25.2068083942081	31.0123183897304	-10.3036729168895	-24.5298425944195	31.8674529743629	-9.13539066304597	-23.8210437687734	32.7282568115303	-7.76901505729246	-23.2260357670167	33.3490598960826	-6.20922043447348	-22.9047542346193	33.5479588684254	-5.13636857357642	-22.1562183626333	34.471717400054	-3.76463142260295	-21.6268482695147	35.0579126224768	-2.54563479718006	-21.1281358773283	35.8193858071195	-1.84744122623443	-19.8948573117081	36.3278803979179	31.917099834655	-32.0441537701713	-35.8699781480051	32.586801234685	-31.1962022248544	-34.5411681821059	33.3934737937127	-30.2352189245591	-33.0251764042249	34.2340397607161	-29.3145416862336	-31.5550233911021	35.2069578752355	-28.3918703817998	-30.0816813324966	36.2438879445831	-27.4562781927774	-28.8234780612425	37.1216762905513	-26.5391522060186	-28.0373658526013	37.9112309512571	-25.4298283356759	-27.5733746031503	38.6660589501788	-24.1205942458761	-27.3018029976726	39.3251554671154	-22.8430189455349	-27.149078851261	40.0117027744814	-21.5711176547361	-26.9412372926097	40.6798168201018	-20.5141451868021	-26.6043141069975	41.2779905904022	-19.7154232424184	-26.2020229132603	42.0650712071156	-18.8025049858948	-25.5445114664093	43.0883975825591	-17.5855256260532	-24.5644684026363	44.1774850486068	-16.0892965651081	-23.453191932562	45.1399426949528	-14.4800845418211	-22.4969180909831	46.0378286479371	-12.5620299299476	-21.7355941146989	46.8003587880275	-10.4703207094384	-21.2517335663248	47.5805077009256	-8.42392919129634	-20.8652782827076	48.3469097852492	-6.36270614447862	-20.5950886062058	48.7127214630845	-4.20998403432673	-20.7139127922758	48.6246854687893	-2.12096821425382	-21.1794472906357	48.2690221005191	0.0456154814374478	-21.8617054039654	47.7917799983139	2.26138700111457	-22.6617923609272	47.2710528009256	4.48640085005004	-23.538363135919	46.7613543587158	6.67397141852611	-24.4715995049348	46.3058286761869	8.85590143591918	-25.4974530806636	46.0353387848865	10.7608241927964	-26.5321068569694	45.9208003876459	12.544171141933	-27.5808484671185	45.7861706384082	14.0184055341635	-28.2353500591307	45.4066359425426	15.4259217336514	-28.4158899760592	44.9706307128431	16.7282483362	-28.324381619596	44.5588152168156	17.9672805328067	-28.0279103150469	44.1200935682473	19.1171234936795	-27.549430571883	44.5443370590676	20.0567064598899	-25.9144852458078	45.3406549462049	21.8279996537059	-24.2838426826088	44.8442404636429	23.7144252504554	-23.4236452621238	43.8213705533685	25.4891097176549	-23.130005882223	42.6046443357685	27.194874781628	-22.8846867974837	41.576236516232	28.6151709999877	-23.6529080278716	40.4741258460656	29.7521164241616	-24.6955690748366	39.661645326917	30.4199556656712	-25.6632956086527	38.9750673746607	30.93189651906	-26.7981280888035	38.4981801268814	31.2950870321576	-28.4298644751697	38.0134905055094	31.3978615162743	-30.7052156719515	37.309030764118	31.3050247787982	-32.6821680107869	36.4504576010869	31.1802243251779	-34.2037290735685	35.3349639260176	31.0279562512274	-35.7774781843387	33.8094620100312	30.8295587389063	-37.6149275143473	-32.1993962339344	-30.6347147316405	-37.8895945854284	-32.0086603425865	-29.5060622684463	-37.4621745890706	-32.7671187842307	-29.9377552902824	-35.7908995777847	-33.6770655469485	-28.726466973453	-33.7458453543042	-35.1235932634578	-27.8736384959593	-32.4884520503017	-36.4349840798784	-26.9919783712929	-31.5657116131002	-37.4243468896557	-26.1844303204083	-30.5811290025412	-38.1742610304652	-24.8408370338249	-30.7426175877322	-38.8741416106624	-23.779003003115	-30.3652707613942	-39.5419438284304	-22.5394733636956	-30.5284250108352	-40.2446076750265	-21.1050624979781	-30.6768975708816	-40.7064109599175	-20.2065650481661	-30.7195619830772	-41.3717948742021	-19.487446746991	-30.5689323135349	-42.1670803166041	-18.9410933372757	-29.5940184861099	-42.6516418154911	-18.100794917584	-28.1675921340732	-44.3693974955109	-16.8955951382266	-27.4409973487949	-45.8108499225413	-14.7538739786122	-26.5945678778348	-46.030474266434	-12.3649430766006	-25.0625343836443	-47.0040272623636	-9.78554142679205	-24.5741582062301	-48.108993712572	-7.63450984071143	-24.547162616768	-48.8474603425348	-5.53329251922418	-24.3579763519792	-49.3639618232446	-3.24366341098914	-24.313301695459	-49.6221111650738	-0.517763925465904	-24.8715203548843	-49.4152273570316	2.0950117249387	-25.4960974308663	-49.0562156658199	5.10767394173735	-25.9452253886296	-48.4979961388664	7.71758542243201	-26.959423376179	-47.9136204710166	10.3075909658193	-28.1539813687282	-47.0561889259207	12.6296650201992	-29.153817343646	-46.0766203094584	14.377407548918	-30.3594856490912	-45.3602658495173	15.5971178831873	-31.3099646165227	-44.6610014406365	16.4621059684581	-31.594299174941	-44.5926724560698	17.1435134333655	-31.6324018162875	-44.7531709411918	17.5417634061749	-31.5733636514587	-44.4976676824278	18.0580275190365	-31.2288278500166	-44.8195103570985	17.9609257781439	-30.1263475958695	-44.8194246796394	18.019628491458	-29.4144801932722	-44.4160044607488	19.2764278295484	-27.8832812160099	-44.4782815570953	21.3670223940543	-27.4839572956682	-44.0308060442971	24.9552771092812	-26.8430958959668	-43.1908217526143	28.2998065451633	-26.3670180918693	-40.9216385412714	30.8490683471383	-26.6695833955653	-39.1642796080778	32.5625094342357	-28.0011815432738	-37.7100577122627	33.2541993889713	-29.836279815694	-37.3296618431466	32.9622725165854	-32.143532724003	-36.9129505703432	33.5097131549296	-33.1990680875815	-36.99736148676	33.1006719181024	-33.9465405748735	-37.8500277970042	31.8546593096288	-34.509810895565	-36.6205857274756	31.234279648685	-36.2950742918691	-34.3852802821419	32.0058698961278	-38.0555593692283	-32.239761120939	31.8001931274409	-40.2210323214465	34.6900043852756	32.2682785240032	-37.2981598528653	35.9360020563213	32.2799980658921	-36.0063977178921	36.7659760748392	32.3395016829574	-34.3983180047009	37.3468072518085	32.6312672664609	-32.7554285326325	37.9696561706077	33.3430409175261	-31.3667070974441	37.8325806098853	34.5003891247373	-30.1828731962722	37.890720707962	35.1208427693441	-28.6347691972242	38.7852410955064	35.0023777114423	-27.2041367926446	39.5564246015512	34.3210067971921	-25.7825214870277	39.3699987173172	34.6106523746261	-24.2157712064269	38.7400922424801	35.7470494697123	-23.3086269086105	38.0189597650281	37.0876083009671	-22.6899894530889	37.3583155755873	37.801475281425	-21.3276939071443	37.2624525690509	38.3636675745084	-19.7044121341552	36.2109043093306	39.502089808067	-19.0245240758547	34.9474421085096	40.7166010282585	-19.1884251738817	34.3297803478351	41.949508075722	-18.040751939808	34.3554785328672	42.7415698784446	-16.4708100692493	34.5083672603024	43.4089311103372	-14.8909663788506	34.4995369330678	44.2009138427957	-13.4214020125466	34.4554917854293	44.590800959852	-11.7952161621292	34.0188054751692	45.2777177674231	-10.3918631998437	33.1859391507217	45.9830361455917	-9.13513735632663	32.1623350582387	46.3563075128735	-7.77832904966688	31.0292336258747	46.7219841955107	-6.3918494332654	29.9900946795669	47.2246325867339	-4.97658474026653	29.0557861918735	47.7765580596077	-3.511346101762	28.1148546656127	48.1469797673562	-1.99403310473373	27.0261756216874	48.6517150325314	-0.67932617402159	25.7990604240843	49.1272338358286	0.596448067382343	24.7750892424179	49.099567260516	2.07906520481316	23.7933026144575	49.0708936900939	3.55007321828762	22.8374013514425	49.2137431439395	5.01730781443518	21.7121664387546	49.2573730901498	6.33306666988067	20.4949250306044	49.2253227941233	7.61483363598298	19.3108488294372	49.6006446493728	8.85490009848678	17.9514725095871	50.2263192576487	9.67521155478223	16.8149836475251	50.1349697112731	10.8477037142666	16.3212259778695	49.3237698207845	12.2876790261525	15.1532105388946	48.5655413502352	13.3659009307471	13.6161654933446	48.723180934673	14.2208240312936	12.3206898741287	48.4525344666683	15.4296476208647	10.8448431887492	48.2553175162755	16.3824507347059	9.86519815265624	47.8095421925938	17.8252039306691	8.68673685948588	47.3858932820988	19.1247310736932	7.12991937436523	47.1069248751762	19.9512615799659	5.92595502971741	46.5768000636331	21.0386757776485	4.19262164612593	46.7314723982934	20.8634097593528	2.41638767449699	46.5889138835493	20.8395192288062	1.02810580751262	45.9933963670765	21.6820311049219	-0.353440344803178	45.7018037450371	22.2396109092404	-1.63529783560731	45.8703843861617	21.5408915411895	-3.11983129271284	45.7058559397055	20.8086687258329	-4.32351446703315	46.3137626248311	19.6492365041926	-5.46578704609373	47.216101341711	18.5420725210267	-7.19329376519822	47.328669123622	18.2258291205721	-8.72806680646491	47.6468997509444	17.2973617539414	-10.4546175943044	47.6197054446358	17.0125085044043	-11.0296928924831	48.3562782355174	15.5670559511899	-11.9742613693545	49.2382834150334	14.2938059505112	-13.7078978695593	48.8510014379348	14.3905706197891	-14.9867861879966	48.99023065234	13.1437326897058	-15.9455695472345	49.2942343279265	11.6857291380422	-17.2154424560362	49.7494732462716	10.5916900916315	-18.6697412714393	50.0375851746097	9.78561347024599	-19.8573168806497	49.7464694109071	8.65838542831832	-19.7745578985774	50.6428580971853	7.15437140507495	-21.0433529303995	50.6433458914792	5.91736314529326	-22.3584481111426	50.5714222053576	4.85931790734116	-23.4228533432244	50.6796034464897	3.51633507069317	-24.881335593913	50.1077182614757	2.73745780461212	-25.9400255095843	49.9194495238896	1.33166711330695	-26.6753029420777	50.1088657323445	-0.30255438024865	-27.8195652183389	49.8754493441248	-1.68347639296722	-28.7403330025057	49.3094865801902	-3.16218738110889	-29.4977470699728	48.9609798575882	-4.77064225271862	-30.1674157632333	48.7886664266448	-6.39654772218977	-30.6777309273372	48.1025809809916	-7.90726850654947	-31.1241385545923	47.7507786930292	-9.56349637073492	-31.413190211881	47.5943282708003	-11.2358072399334	-31.9303319138983	46.98539471805	-12.7439080639052	-32.5006676787084	45.9296554060238	-13.8701333820973	-32.5095671765929	45.8288712380244	-15.5988018419959	-32.911826235025	45.0515999584731	-17.0913109152852	-33.5895686051795	43.9628277563769	-18.1185514521289	-33.632525352678	43.6795508215472	-19.7585253794001	-33.0938387878672	43.306953068978	-21.4050633810394	-33.5685757651083	41.9729133667228	-22.5002182337211	-34.1910041009195	40.8963424172023	-23.5213255435053	-34.8383987462107	39.8182367243277	-24.5291226425171	-35.498789537086	38.8233873186156	-25.595930474577	-36.0475531872361	37.8012726647092	-26.8442702460138	-36.2155500611487	36.9464497615148	-28.2742702418231	-35.8134532969474	36.6804521062883	-29.9372207836975	-35.4953362635659	36.2291164324178	-31.5087464825255	-35.1644372423693	35.9986304187804	-33.1104886224073	-34.5032355424793	35.6573214089628	-34.712298515753	-34.5872064621833	35.1039672359587	-36.4278341472033	-33.5506730725858	34.974355525296	-37.8791921070224	-32.3666501115317	34.7289553808365	-39.2058528615735
-1.47338909405681	-48.6822904709357	-39.1254109646104	-1.43665645252364	-49.5084940879536	-37.6232967306738	-1.36591466017307	-50.2814595808123	-36.0529676764811	-1.24367372880543	-50.923516682934	-34.4312616306583	-1.13198825409973	-51.4566686453782	-32.7649476684131	-1.16641618485673	-52.0066877533041	-31.0946980379583	-1.34664022771779	-52.6401538188447	-29.4650595562023	-1.45836376166938	-53.3430988752566	-27.8646095713748	-1.25588359158199	-54.1103234059492	-26.3103235380358	-1.12977687775534	-54.8865303312891	-24.7575932680923	-1.08927633102266	-55.6445363700109	-23.177743926352	-1.06467649819659	-56.3585670525302	-21.5711396846481	-1.02147969765055	-56.9859628910615	-19.922768239964	-0.913273212232832	-57.4340444195913	-18.2200218166225	-1.09804186150837	-57.6071316930536	-16.4774098483214	-2.19220928912065	-57.7342434607715	-15.1105722482651	-2.02550969327134	-57.8086293606196	-13.3764902362294	-2.24651648103887	-57.7787979682261	-11.6375752765578	-2.49735924737181	-57.7030817158513	-9.88916065928752	-2.55852586864673	-57.5874067751057	-8.13093689097745	-2.48413125660631	-57.3643210874695	-6.38080977954817	-2.33438734460552	-56.9385084937284	-4.66032934078412	-2.16064782775726	-56.2929182398521	-3.01653994062047	-2.00353756964691	-55.5615508342778	-1.38675035244045	-1.8960104977856	-54.904832490439	0.282014080940201	-1.84795179948793	-54.3603010965329	1.97550361496485	-1.86770196576373	-53.8584144752625	3.6878925266414	-2.00896145933677	-53.2939082551793	5.37517769404339	-2.44108305316831	-52.5507566673556	6.92546269752425	-3.04290958400299	-51.7501069081263	8.40480755435836	-3.65543438745256	-50.9554897776777	9.88231332292689	-4.0112185595257	-50.0783106995707	11.3837453546949	-4.49924763200014	-49.2081048385072	12.8538702557562	-4.99493751135812	-48.2972228563659	14.2917086358608	-5.26559760262111	-47.3092032686203	15.7551034274703	-5.36198596487728	-46.3179130149415	17.2304657144882	-5.5598366475883	-45.315412036241	18.6555976572548	-5.93976174689185	-44.2813749916345	20.0431994519184	-6.2872533538629	-43.1498482157408	21.3551982864141	-7.22862726155316	-42.1656821407103	22.491617186777	-8.14659730759849	-41.2382036473563	23.6942329698589	-8.35232124850852	-40.0408081599012	25.0037737030458	-8.36494133249344	-38.7592865795109	26.1744574587363	-9.38254914241868	-37.8379426166368	27.1856577991918	-10.4182609246382	-36.7558650509067	28.0248882427966	-11.5996904965166	-35.6841952132631	28.6215480944948	-12.7878751856628	-34.6426056704037	29.2436997677825	-14.0596164510201	-33.7393427348715	29.8079059550431	-15.1404009902348	-32.6295774460847	30.3399873343977	-16.663325466196	-32.25384770044	30.1610751270879	-18.2147272725599	-31.7824333524276	29.8482910447729	-19.8487731460061	-31.683391317343	29.3425925145382	-21.5154640101473	-31.4225851068538	28.8374790691677	-23.2048208341106	-31.2056981154092	28.2453698311709	-24.8596826573364	-30.8405051009553	27.6672599861067	-26.4270898964832	-30.6342217213794	26.8479498740372	-27.8914073761813	-30.5730271036093	25.8270660283921	-29.3448623276924	-30.716506090126	24.8216263637869	-30.8031457867321	-30.8411785623935	23.8470808686132	-32.2147341119922	-30.5635295994688	22.8449459527347	-33.382877147369	-30.5342499779029	21.5771459187392	-34.2898837496859	-30.9444114916632	20.15705657537	-35.0548518688829	-31.4601183132128	18.6433145167345	-35.8276675176833	-31.8318645753665	17.0587473360711	-36.7774669892192	-32.0005862648445	15.4960878582436	-37.8089162851305	-32.2078343471426	13.9812485813651	-38.9354618932291	-32.1820708649816	12.5303638615981	-39.9785248808259	-31.9386497697962	11.0660902878848	-40.8679548594022	-31.9508699041615	9.47023555177685	-41.7718520162876	-31.8480525518132	7.88672513089496	-42.7527235615136	-31.3975735334123	6.44098142232579	-43.6834810372802	-31.0487185716028	4.93726031294857	-44.4848873936396	-30.8184028810683	3.32573918960616	-45.1637305861473	-30.57902473742	1.65966116548682	-45.6856560409928	-30.1978327395228	-0.0261544627276948	-45.9689268847285	-29.745716120935	-1.75134312878381	-46.4355672985167	-29.5264819042187	-3.47835312872906	-46.4906866813621	-29.1053169883967	-5.22007030157677	-46.5378437700957	-28.9342788827061	-7.00374600442396	-46.7939116773661	-28.6143547084537	-8.74386836614393	-46.9304913781541	-28.160769456748	-10.4473331059675	-47.0901327800292	-27.7456522208782	-12.1346361395595	-47.0373604772313	-27.331778552862	-13.812424596311	-46.580829733581	-26.8046565069175	-15.3822817739441	-45.6777512670727	-25.9259727139441	-16.5627376178159	-44.7860965523345	-25.8533343848533	-18.0612660052604	-44.0072632713325	-25.9132616066491	-19.6159867660556	-43.2578254862612	-26.0847311776471	-21.1913125593849	-42.6464641125986	-26.7739166037488	-22.6417632993071	-41.8057388864205	-27.1630244979243	-24.11752526409	-40.9349289335125	-27.1618052694418	-25.6410540721512	-40.124655603103	-27.1584951241673	-27.1924445043745	-39.3483119644673	-27.4780845656221	-28.723556880356	-38.103398943863	-27.7320317473638	-29.9452321610876	-36.8424589392834	-28.3104314362267	-31.0456372648256	-35.8904051512598	-29.3167572303757	-32.1782534078307	-35.0928267937506	-30.3560054905079	-33.4179694704196	-34.2681446832062	-31.0616801936151	-34.8557815985299	-33.3711213515183	-31.3488147918493	-36.3289962533966	-32.45398189471	-32.2655819955203	-37.3535887826249	-0.228279048274276	-48.5873741419239	-39.3020246198306	-0.395078108767171	-49.3916162264037	-37.7838183865468	-0.475507138370421	-50.1474469707409	-36.1897622053955	-0.438431422146739	-50.8123976755226	-34.5426917694863	-0.341745735585336	-51.4135571913832	-32.8605213619506	-0.296303213175245	-52.0049275673477	-31.1688335098232	-0.36453481444772	-52.6363727740357	-29.4945242022333	-0.30053471375986	-53.2958518932553	-27.8386140075158	-0.0489860378045225	-54.0038830115274	-26.2257508561051	0.0359214473251005	-54.8391946635681	-24.6589077264068	-0.0282376794777526	-55.7304470271447	-23.1229115457515	0.0176311775314189	-56.5398322137292	-21.5377321912289	0.302436075360823	-57.0443176553001	-19.8522946547629	0.469899310139767	-57.4049387870602	-18.1098700095325	0.0327505739939454	-57.6954880739165	-16.4113804087013	-0.797252483107212	-57.7605171058603	-14.8297210186747	-1.0410936734444	-57.8375489017499	-13.0558224156332	-1.17308786178906	-57.8410154482381	-11.2697661816271	-1.41655368416245	-57.686907998974	-9.48059835183862	-1.4337179764442	-57.4556191420721	-7.68173228050373	-1.16148252734856	-57.1631934815418	-5.90315122080985	-0.875074330473599	-56.6937819217621	-4.16340569578027	-0.736705226402563	-56.038182821683	-2.46236707775064	-0.734402682232249	-55.34815402012	-0.765294387035536	-0.81408727253301	-54.7359378506042	0.963917206626085	-0.935116894812633	-54.1916410110058	2.70332936166213	-0.64539014926101	-53.484794823296	4.35586080805283	-0.214341918623957	-52.782138665906	5.97831891863409	0.226132470420452	-52.0815680479805	7.59202587786327	0.739987047221889	-51.3404452933805	9.14525561771347	1.32108282339907	-50.5603220811987	10.6444548878019	1.93455594847046	-49.7560803669389	12.1099003045622	2.58561528888658	-48.8903225697642	13.5406167058448	3.11724010138994	-47.9703907177571	14.981464335913	3.57859336564916	-47.0554113315204	16.4501897160476	4.03848619221674	-46.1132097339883	17.9314413997054	4.50395527763576	-45.1276571012273	19.3747924289228	5.02730665559427	-44.0916262024218	20.763043215634	5.6538701603949	-43.0282074948647	22.0899996963962	6.12323926568512	-41.9262400062997	23.4312508643076	6.58553161726931	-40.8038717241544	24.7505581052819	7.20193564296047	-39.7772078917985	26.064060171863	7.39347081948513	-38.6180484656029	27.352202107802	7.83478110330675	-37.4752229586119	28.5308829353624	8.77211216671626	-36.4927783352296	29.5044768757311	9.79570244664949	-35.5594248623823	30.4177112996448	10.8149861266968	-34.5466959556487	31.2098330181802	12.3665922709343	-34.2377778925661	31.2756305534916	13.9798492667282	-33.8145215697673	31.3344855665795	15.6489376266346	-33.3974397290658	31.4074551968424	17.3764682777581	-33.0977358929176	31.2473646310121	19.1343771282158	-32.8234387190328	30.9286925921185	20.9217305787524	-32.6614025257019	30.4716697171552	22.644458378168	-32.7555523260622	29.803189927099	24.3161859839026	-32.3247209950901	29.1493506282876	26.0620767053321	-31.8607815965897	28.7610685743475	27.3528036414013	-31.9597693575253	27.5021320052316	29.0558706436122	-31.7972917261837	26.9614591658287	30.4997173629776	-31.9340314530034	25.9414622273196	31.8004668429063	-32.1186561074026	24.769652443979	33.0513223790393	-32.3277123644808	23.5129936262771	34.1312801457542	-32.5851729391863	22.1338928448811	35.2055703564252	-32.8094538338081	20.6938424632954	36.3088138929405	-32.928509516141	19.2538787248616	37.4479474163301	-32.8930716664801	17.8231405288621	38.323022324737	-33.2409790842199	16.248151993122	39.2776354808175	-33.3362524364901	14.699869127409	40.314565767393	-33.1822601685998	13.1938757654465	41.3319077828326	-32.8035359901811	11.7335554560478	42.147496387449	-32.6147179032966	10.11769688185	42.9953298442274	-32.3559400801845	8.52063173115096	43.6987800569979	-32.2403883888819	6.84142328817348	44.5251555130716	-32.140707803918	5.2134146180225	45.1120111116608	-31.6098356271074	3.56466088017199	45.6443997832544	-31.4396942772307	1.82357296342034	46.1085297441985	-31.3176642384302	0.0694160527950101	46.591971843933	-30.7720487339988	-1.58331543260715	47.0669299906435	-30.6639469370564	-3.30863851475518	47.2285510521486	-30.4151462028177	-5.07821732360589	47.2909600827883	-30.1194633738607	-6.84791163002953	47.2825896331341	-29.842975757319	-8.60998910614904	47.1775749795648	-29.6209336657978	-10.3692657066354	46.8978191727872	-29.5144007546321	-12.1139728267718	46.3738097011894	-29.5038094005	-13.8177986128802	45.6486932406442	-28.9745579302979	-15.3671384119381	44.7621339468624	-28.56091552452	-16.8790832199199	43.8723890887035	-28.5252647397215	-18.4503930533064	43.0772085196549	-28.7023160398927	-20.0600000789392	42.9390478821013	-29.525114431173	-21.6465460005972	42.451536225961	-29.3736646049828	-23.3653030319191	41.7239966846661	-28.7674817154748	-24.8806460963597	41.2845498616772	-28.9004878214007	-26.5725456901695	40.2386913382974	-29.0526859301608	-27.9567508468727	38.9495231352752	-29.4359799025657	-29.1137869869369	37.7315597674596	-30.2957344034662	-30.1513818772879	36.6081915015885	-31.2799197656932	-31.2054572434561	35.7036855249712	-32.4105853842789	-32.2915201488289	35.0567406153287	-33.4475243565544	-33.6053914199656	34.1299194292556	-33.9059520488262	-35.0491038487292	33.1454896527941	-34.7067599437591	-36.1273825099149	4.06859689783669	-23.559931651106	40.1766732836345	3.72147554443376	-22.1314423387894	41.0773643902325	4.30878403978747	-20.8277378468958	42.0207104571388	4.64895378061602	-19.4010349471259	42.9485366020845	4.4008173883241	-17.8867542824286	43.6964297124567	4.43003285259702	-16.4004167610539	44.4368953016963	4.89290187016961	-15.0373082672768	45.2392433087989	5.32087064019675	-13.6985926138983	46.0293615791912	5.06123048968334	-12.2747467106511	46.651163061318	4.72479591066533	-10.7886216485794	47.1830580621706	4.00249585834415	-9.43913996991654	47.6984734744942	3.87044884419464	-7.88641013613567	48.1667392927309	4.0999882253693	-6.25134183229678	48.5536289538918	4.55653659487927	-4.67378611749855	48.8602866379532	4.18065029885207	-3.09605699991431	49.0741340675303	4.36878990970534	-1.35262173965471	49.2474297698471	4.55862756940198	0.248290088873542	49.471767767266	4.24335646918098	1.85620825246859	49.6424695551889	3.30171371502669	3.23936870474275	49.7588494128052	1.73998404278724	3.95948674265275	49.7186824102165	1.38569676218461	5.49577556013493	49.7609649114321	2.49028349546034	6.80896158827157	49.7885200597309	2.38996076466065	8.37044440920091	49.7144908767444	2.08281176384078	9.92525319193824	49.6709697782783	2.09119224008562	11.5626659208664	49.6385543095328	1.98632716835432	13.1047740198856	49.5422413568471	1.69836805663122	14.687861206437	49.3455696475539	1.42595634697803	16.2728446411656	48.8913252240747	1.72962420448284	17.860621571401	48.6814441227651	2.89915432587968	19.0495324364331	48.4850943987366	4.39290890957917	19.6928989082124	48.4172800854944	4.20684249376252	21.3402390360748	48.1113669090215	2.76373735016529	22.0153643098944	47.6991443775128	2.28566614384606	23.5767571061327	47.3077468656689	2.53504942233838	25.2185297956201	46.8132543322819	2.41176127708384	26.6753755422728	46.1938977545937	1.90247857930595	28.0201039917681	45.6023849836388	1.31601313439187	29.2385398147443	44.9659708857097	2.11591078737655	30.4020797384905	44.4449545336927	2.73767713429231	31.5979659086408	43.6015110810391	1.8520868552364	32.7483187933762	42.9501413386802	2.15834958237424	34.0914093605719	42.1595077571777	2.23969573818326	35.2756469288246	41.0788536956869	2.15569535035602	36.4982359204007	40.0782178215712	2.93055187477338	37.6129204752144	39.1963640639186	3.15780803903017	38.825001939084	38.0859003749668	2.86279977448918	40.1171031906066	37.0659846792081	2.83182222670444	41.4250044223109	35.9068259619303	2.84659762490101	42.5156855176642	34.6757909294785	2.3406221131815	43.6142888010756	33.4524470423567	2.81242697889055	44.7321106677797	32.1974209867119	4.4111517263429	45.0794613496379	31.6732239681163	5.40418156333728	45.9604698615855	30.5490807690275	5.43813264882203	46.898238168129	29.0622594830235	6.3092971668884	47.5205734523776	27.7072528809915	7.46105020378997	48.1287616413246	26.5074856814771	8.39469293642779	48.6762903861575	25.2173006937445	8.56459183768506	49.384645991818	23.724470741524	8.69419493440276	50.1130677545263	22.2153100499849	9.34089101375846	50.4582878627587	20.8548887947861	10.0243714541726	50.7649159166153	19.3701104053685	10.6813537039728	51.1729144067871	17.9594709659149	11.4523689410303	51.4228524938036	16.7030193881968	12.4540939508087	51.5357546084761	15.377106057867	13.4397082986279	51.6133949299432	14.1382837221453	14.4265641670584	51.7528523305809	12.9447573608606	15.7244261919565	52.044356812858	11.8179093624869	17.1334784561478	52.2141232461067	11.0885396179657	18.5156170971746	52.1171093943789	10.0966767907341	19.4393478610284	51.9206368239162	8.65597680346094	20.6194858601946	51.7917119626986	7.54364057472481	22.0619633553664	51.6205937875025	6.98504109941639	23.3323764275265	51.4485638985457	6.09951034124796	24.2654283271097	51.4070700045104	4.86471203406886	25.2687819572707	51.1130572770843	3.6768081590174	26.4420878097564	50.5428369049291	2.65969155055624	27.7672526635011	50.0666758563093	1.86530211626344	28.9406852340481	49.6539388311523	0.939100747553337	29.8773586455033	49.3166637158409	-0.329089517115044	31.1477874778707	49.1094242407345	-1.39923831189745	32.4741070614041	48.747873313932	-2.33131973046773	33.5045390872837	48.1067156857736	-3.45959946565343	34.3695622248292	47.4950280735954	-4.89311908670083	35.1467642325183	47.1157683869992	-6.39825085859619	35.972955514613	46.752921812343	-7.89936419049573	36.8182937937191	46.3645863466843	-9.30388514075401	37.6610381192415	45.9375659459585	-10.7300467477791	38.2917965491195	45.5318309868424	-12.2562413890347	38.7907819284499	45.0105781195026	-13.7683613179313	39.6463620624971	44.0605420204692	-14.9278743444911	40.7470900567005	42.9335671874558	-15.5718258291253	41.7240963112558	41.789709799483	-16.1410341187365	42.1737201424653	40.5387465445131	-17.0028443358545	41.7782515383125	39.638737853937	-18.2649766857004	41.6958236213308	38.7693263687655	-19.6842322979676	42.0954766083667	38.0475507777767	-21.2085697249726	41.948228041189	37.8188903364847	-22.7719356799742	41.8945245096015	37.128016499711	-24.1472285578765	42.149937504822	36.1416761007065	-25.1963760333251	42.6006348060867	35.0533846147669	-25.9815642369671	43.0591632589068	33.8013430613319	-26.676858558282	43.4552190329942	32.5119404634174	-27.3790149536001	43.8670549749275	31.1783670197174	-28.0047350252135	44.3574172573236	29.7563991707634	-28.3943107931551	44.9998600845637	28.3561884567457	-28.5425103324177	45.7732526199277	27.0391203186642	-28.6956089386928	46.6069667866902	25.7517601077839	-28.9626231770526	47.3140706243191	24.3374491691979	-29.1676721187236	47.7617160921279	22.8361539902296	-29.0296165971394	48.1628865774923	21.5042739159284	-28.6013575945274	48.6967921422636	20.3238477962927	-28.0998998334173	49.2897340631805	19.2744202731958	-27.6673707727149	49.9189683449249	18.2404425875059	-27.1655701577111	50.4306174499186	17.2023618497765	-26.3429253857923	50.9392795653641	16.2744220860402	-25.1362464607883	51.6404237119123	15.42351084168	-23.8052728706317	52.2536544733953	14.0930400109915	-23.0541923694018	52.638231593329	12.4466234079048	-22.9508883936367	53.2166653686731	10.9535889733647	-22.4802145791426	53.8914862840708	9.66713702626417	-21.6692854295834	54.4028041642272	8.24169817950808	-20.9108190822445	54.5403683437869	6.64170775856017	-20.4733275510155	54.3627698397281	4.93842252358903	-20.3317602537492	54.3298479441395	3.17627482138982	-20.1123888222204	54.5518853765822	1.46832837826854	-19.7106466552474	54.6054574449038	-0.292574302273616	-19.4160827553385	54.3671492878543	-2.06245427312427	-19.3353140544972	53.9982400036842	-3.72290070665042	-19.3805034455483	53.5593039240656	-5.35918732507748	-19.4913676426166	53.0710143693759	-7.07695018998174	-19.6371429636278	52.5589194331112	-8.79910311825497	-19.9366597358614	51.9942084021705	-10.3432454090746	-20.6045722342197	51.334016259028	-11.5639164154436	-21.7255634777105	50.550701748553	-12.638020829815	-23.153856893376	49.7752260491935	-14.0776656074542	-24.3895267356238	49.1956936850613	-15.7591453741477	-25.2886833994623	48.6589316675469	-17.5996618070046	-25.5579321281356	47.9228049910538	-19.3670993216168	-25.255361641507	46.8651467325521	-20.8629793588983	-25.720220581101	45.7860092145574	-22.3454183365724	-26.3185785900706	44.7089074809965	-23.8259171849154	-26.8794733116377	43.7659878539988	-24.9172430897338	-27.4981304417714	43.0707153179127	-25.887570307745	-27.7386644259901	42.7786473089454	-26.723627929858	-27.4798401956429	43.1650613266965	-26.8879364457337	-26.7487746244938	43.5977681082498	-26.9490931899327	-25.6629413110198	43.4766475397183	-27.7914859999131	-24.5556044823146	43.465846297685	-28.7918708819276	-23.3390780567384	43.9283441466769	-29.59950308604	-21.9299234739721	44.7291974347446	-29.9307096402628	-20.420748178049	45.5111311084046	-29.6566152781351	-18.9246538862208	46.1454677353118	-29.3437346159042	-17.2716616310068	46.6654068387909	-29.0245496152883	-15.4987405388081	47.1211370555219	-28.6040146510929	-13.7127601833635	47.5149450420376	-28.6732198744629	-11.8741082974831	47.7146723770573	-29.0401908203827	-10.0808244951218	47.7674731841491	-29.3538694630199	-8.25698145697533	47.7432499259968	-29.611281362701	-6.45324032582372	47.6865651009683	-29.8432049805867	-4.63989045049406	47.6364082745422	-30.0583399097234	-2.82641931503825	47.4703387999442	-30.0719906866153	-1.02778913457906	47.1320241234473	-30.0358760598554	0.731289546130602	46.757103855748	-30.3869394479064	2.41379554002501	46.2067504728641	-30.7592493602286	4.02250807901988	45.5668132206582	-30.9890661292113	5.6249773631976	44.7893903021002	-31.2532561208013	7.18011401354357	43.8716705980576	-31.6039440423482	8.63226425786288	42.95394399209	-31.964101682395	10.0638155514164	42.1579525082715	-32.2345748898399	11.5197943858854	41.5025268088846	-32.3016116738072	13.0920330935038	40.9536220255353	-32.0238203052167	14.6553906878725	40.3413391637036	-31.5829351844072	16.1383689442279	39.5288892104576	-31.3643385122608	17.6185430260043	38.5337299594515	-31.4107171611573	18.9295217480953	37.3775066625873	-31.5639752097003	20.0841680814763	36.1563695031346	-31.7211171754016	21.1533312551722	34.9120657331845	-31.7580012276232	22.2694153897638	33.7616019461797	-31.5634818440916	23.4677451413709	32.800525972394	-31.2427120547335	24.7739897078658	31.7477059490706	-31.1525558821697	26.0146055843925	30.3119850867587	-31.3451769735642	26.7346392297051	29.0149382996625	-31.1384063839973	27.7614918269478	27.5270176860827	-31.2193534539254	28.4853987709118	26.0498206342002	-31.342458961433	29.2323172058094	24.6244796189295	-31.315859668927	30.1290621001687	23.1183854861894	-31.2158804838975	30.8335215374129	21.6824753671244	-31.1124057552334	31.5594601744969	20.2552796435636	-30.8572012964814	32.3522587943266	18.8229025492302	-30.4548184879636	33.0857580581351	17.4211433535854	-30.0293344783918	33.8106812462358	16.0280883816822	-29.520286012725	34.5824747828283	14.6228941953929	-28.9532917379281	35.3237481863038	13.0572660635481	-28.6975429607281	35.8326019007543	11.6061830043598	-28.1881195209777	36.4871698548686	10.3141535932488	-27.5299296691606	37.3154031687569	8.81142290560048	-26.9135811722653	37.6484604426236	7.40776873675286	-26.2832343277214	38.2836015485378	5.99414166625809	-25.6660994236702	38.7865490193764	5.27914077497659	-24.5661207728519	39.6955917727212	4.06859689783669	-23.559931651106	40.1766732836345	-3.80036344093727	-23.2047218912544	40.1855557855178	-3.15003118553672	-21.8171868725248	41.1187256094378	-2.52973273598119	-20.4155009200896	42.0627657110038	-2.00986861092476	-19.0436084620186	42.9788561186544	-2.06736292830033	-17.5799715838235	43.8226384637972	-1.27731368056812	-16.2263119705958	44.4442208540604	-1.08964555277274	-14.7968291756032	45.2485965986611	-0.644617845764451	-13.4460406176019	45.9182034435804	-0.642631547237048	-11.9888716876684	46.5743131544338	-1.34711181891468	-10.6133510022915	47.0417724290321	-1.92810561719141	-9.11834677837174	47.5011180735863	-2.51326304325574	-7.63748015072046	47.9913899139301	-2.58671934231072	-6.03412801795534	48.3346151823552	-1.83494559105068	-4.63240624274924	48.4990525731112	-1.96882093011008	-3.01273120226284	48.8625819917705	-1.73674644028088	-1.37949068370812	48.9155686919463	-2.3506468182618	0.115860811151332	49.1626203807066	-1.43447364116526	1.48000407645849	49.5101147418876	-2.54426625270898	2.69648810168092	49.5250034778219	-3.77747595029176	3.74686938846197	49.6379657372349	-3.70941818001841	5.38141787320212	49.5238250631754	-3.14134800166205	6.93673502369674	49.3464145417139	-2.86552009917185	8.54920781976185	49.2572695639569	-2.68998561930306	10.1321185021799	49.2162421460445	-2.58309082416196	11.8191596698516	49.2020555638164	-2.86102183023786	13.4023668232854	49.1912557582632	-3.23289394778684	15.0121754308202	49.021668737095	-3.13477634088994	16.6578366365669	48.7079781681471	-2.77954363598145	18.3063720705663	48.3786319405245	-2.50093638848254	19.9305165423667	48.0152417819406	-2.99954923707973	21.4803993304748	47.6911442127926	-3.10666506690846	23.1704804524004	47.3016227906735	-2.95033865341367	24.7798812023348	46.6626670392375	-2.48896896842407	26.2329765614425	46.0109433252891	-2.25819707512133	27.8127302625189	45.3711489026062	-2.39607977229219	29.2948483090363	44.7143266292081	-2.32254317867313	30.6810325666933	43.9318723801263	-2.16798121269741	32.0705997935979	43.1789793318691	-1.69042010083164	33.4126807505594	42.462001846753	-1.19941793407804	34.6543092835481	41.6606087095006	-1.26220237673796	36.0131993642984	40.8427304649609	-0.854156234445874	37.2297294624133	39.8943035482245	-0.422307615335115	38.4365257839558	39.0343616982326	-0.094533316106923	39.4524380177368	37.8775459761274	-0.695298650307383	40.6808423653288	36.9976171912427	-0.740849706923817	41.8873563699563	35.9093278406636	-0.789315022562243	43.0248525134317	34.7308756260851	-1.31362140303398	44.1667449578512	33.6442957996044	-1.72507805387641	45.3301398514299	32.4355204439006	-3.11866557569424	46.0587715002139	31.8618305490667	-4.55863198242816	46.8683639235267	31.2505116270572	-5.40508883238209	47.9224567762783	30.1528798050027	-5.82286521849309	48.6345011882523	28.664877622215	-6.83544548013063	49.2285898317551	27.4270132530213	-7.43534819404197	49.8858070358381	25.9771087722439	-9.0479279693762	50.0770446363829	25.6270249711444	-10.3422589153066	49.5057784196536	26.6337058072233	-12.1019464737202	49.094861669402	26.5761548603288	-12.2798274098421	49.8968447935797	25.0078872700623	-12.2011318853238	50.7431934075059	23.5736333502194	-12.8439995930476	51.2664868793026	22.0795528470744	-13.4743423412468	51.7184131045941	20.5944205789413	-13.8782179917505	52.2029156789938	19.1005923151517	-14.1532085271401	52.7368500749974	17.5416640668576	-14.5674141922945	53.2219282867713	16.0157161352185	-15.6246422583247	53.4367114686101	14.7420837152271	-17.0673446992003	53.2147452028408	13.9838687305815	-18.1643083709566	53.0104242626784	12.7533440484808	-18.868949315472	53.0232902560993	11.2586648135546	-19.688016269824	53.1559994165454	9.84100940405471	-20.6642669318109	53.3782197540331	8.47554278952498	-21.6780748283834	53.5981909322864	7.15653913702784	-22.6340680395724	53.7385946633132	5.81446411554077	-23.4759528538104	53.7177626541394	4.38872480051162	-24.3333847803142	53.5822695534941	2.98460626045139	-25.6624236766926	53.2758869435234	2.12394491642666	-27.1779329578554	52.6710595487676	1.78555612166302	-27.9216600628065	52.4676898252602	0.302826527278781	-28.6965595260831	52.2431118802215	-1.14869505730739	-29.8973488920417	51.9147281196017	-2.21524179415543	-30.9636879915023	51.7983100908701	-3.47955781620589	-32.0117999102514	51.4487619859328	-4.71191150860607	-33.0796634361672	51.0127199798293	-5.93713810354658	-33.6520173380362	50.6744185715758	-7.50004652288362	-34.9980362071427	49.8113280542796	-8.05026801501836	-36.1488016470514	49.1096753555664	-9.10576713628479	-36.8830521154787	48.5529069562121	-10.5254200606349	-37.4019180657457	47.9558218060624	-11.9790884102394	-37.5122200457369	47.5546145690019	-13.5799572515967	-37.5113630864638	47.1997416960629	-15.2424535948434	-38.4447634011488	45.9908693519974	-16.048771294674	-39.0601986471611	44.701162017491	-16.8634969368798	-38.9309507167935	43.948716839223	-18.3630212787773	-38.4270455072146	43.6113001154712	-19.9637677709716	-37.8997108626721	43.0915096370599	-21.3626773401829	-38.5032843292941	41.924642330498	-22.3516185252949	-39.3424457726924	40.7166756638103	-23.01830720262	-39.4117108959829	39.9492401581528	-24.434838013064	-39.7261815034003	38.7878756259216	-25.5088653365201	-40.0922890671552	37.4084075081639	-26.2682127016922	-40.5765290853658	36.1376824070336	-27.0706148991522	-41.0093549192433	34.8323946657018	-27.9199445088206	-41.5768808364551	33.3968048154587	-28.5035959160911	-41.6632418710104	31.9543117739322	-29.3478057520123	-42.4965259095738	30.5399750386121	-29.0294705838311	-43.5300210430091	29.2645002749374	-28.5788199924115	-44.268880493528	27.8250156305956	-29.0157117743094	-45.0514809470097	26.3572313161793	-29.0180667759285	-45.5868221726457	24.8512023239175	-29.0212664897092	-45.8459696756852	23.3862078266513	-29.4769856786992	-45.9576886261993	22.0032912623062	-30.0723593995726	-46.3867340221827	20.6747453830653	-29.9137996165991	-46.9970137773757	19.5141599526534	-29.4558571438107	-47.6340576281954	18.3735933205318	-28.9313844386754	-48.4259293567125	17.5670968177072	-27.812192460915	-49.2499505851841	16.7385325909782	-26.5649840188956	-49.9866283422364	15.4462770829189	-25.8249035705061	-50.7014344311695	14.0766693044258	-25.1576298424438	-51.4282241955306	12.7003807304215	-24.4188329057488	-52.0746465786094	11.2411515066082	-23.7672938873385	-52.5132881495091	9.59037073354741	-23.3616007154826	-52.7787709518025	7.86360576006841	-23.1802703501837	-52.9628627368788	6.12322866963625	-23.1583362598262	-53.0897841638905	4.37299910070403	-22.966533290547	-53.2409954152967	2.72711190144111	-22.4196898955474	-53.2775270439968	1.08944912871752	-21.8133348677154	-53.0418942735512	-0.617460448079415	-21.6949987738302	-52.6871909033678	-2.28344682950209	-21.7944095021614	-52.2165881784558	-3.90816931182986	-21.9344316866996	-51.6428863402233	-5.55358268719824	-22.0441353993446	-51.188699536926	-7.20494264205235	-22.3083679641937	-50.4628627080029	-8.54874512864622	-23.1834137322724	-49.7258094231682	-9.92960437660543	-24.0870105571204	-49.0297778126563	-11.3129564974139	-25.032865382802	-48.2584194427117	-12.4481952256199	-26.1900848206001	-47.681757351178	-13.7220561521129	-27.3014396047322	-47.1065628066836	-14.9361328494878	-28.4347028089761	-46.4254517671185	-16.6054060961976	-28.6917160248113	-45.8190386599224	-17.9164017637154	-27.4949923357284	-44.875245714419	-19.5446275188212	-27.1221943956908	-43.7968254628754	-21.0514149917908	-27.396524641186	-42.7001395432581	-22.0262312034672	-28.2478500876205	-41.8751584346105	-23.0197001138076	-28.4581647952418	-41.5936370368148	-24.0401299156968	-28.3133753543089	-41.8971101584759	-24.8749990770996	-27.7462910197542	-42.4062221339027	-25.4657011527586	-26.8676964315557	-42.9722375568858	-25.9928364950594	-25.6549919553005	-43.3356287234431	-26.3839185526502	-24.1151406418792	-44.1517532043723	-26.7418000124895	-22.6814267261936	-45.0076314672098	-26.8374880403206	-21.1649927623248	-45.6921703820546	-26.6387635579196	-19.4641561582497	-46.5712820952497	-26.0123878594753	-17.9649533970251	-47.1134541978615	-26.3240798008023	-16.2694318505313	-47.1624810969636	-26.9242733755689	-14.5987168833771	-47.1388265395189	-27.3021455556394	-12.8637149886301	-47.1863501037173	-27.6142387170336	-11.1183465263134	-47.2938024302375	-27.8991522222862	-9.37585574874833	-47.1159509741566	-28.3237919011283	-7.67811289960737	-47.2003194460594	-28.5238758264341	-5.93587147765152	-47.4534016681337	-28.4482553195679	-4.20451180019809	-47.3583295388924	-28.5131403513508	-2.48139017487963	-47.0407644512301	-28.7705945328297	-0.812749303079904	-46.6287764117653	-29.12384733501	0.817479159846306	-46.03786343607	-29.5607954787482	2.37186521191534	-45.3059269630474	-29.9417221093913	3.891125217106	-44.6338820225383	-30.1898897164091	5.44195897992631	-43.9093810649356	-30.3632087543249	6.97853627106503	-43.0628456171886	-30.5242594262146	8.46130787228786	-42.2031566004213	-30.7464558535622	9.91803107544295	-41.4080523638715	-30.6303895801976	11.401119831805	-40.6704899187637	-30.1707246295239	12.8410875828577	-39.7769792931909	-29.955461375445	14.2834133856773	-38.7730861524063	-30.0939207354367	15.6412902025831	-37.7405983049285	-30.3169861012911	16.9712826441447	-36.73834201705	-30.3677428149844	18.3315490623951	-35.7699581900926	-30.1810582504839	19.7179259953282	-34.8336167736854	-29.8218841307225	21.0826636817926	-33.8447201975937	-29.5172064953968	22.4320845716136	-32.6687717959866	-29.4452784292531	23.6444893517877	-31.3652551881216	-29.3873989804182	24.7117042751928	-30.070198363226	-29.2824768683917	25.7829768004608	-28.7563659810561	-29.1893837683375	26.8118543311349	-27.4072855632675	-29.0983664262551	27.8148866778204	-26.0023344825153	-29.0220240560358	28.7656678811079	-24.5483878720148	-28.9648219885292	29.6201723858879	-23.0776122946375	-28.8841304374288	30.4015195337989	-21.5985146042285	-28.7391127390781	31.1905682825758	-20.0754526957919	-28.6522867573947	31.9284017948048	-18.5819373136572	-28.5571561812184	32.6774847854943	-17.2317630824432	-28.2230591886618	33.6058409605918	-15.7651209975163	-27.9315670208943	34.3629632636165	-14.2708381710251	-27.5619659732519	35.019500582746	-12.873656532818	-27.0337730436846	35.7391049824683	-11.5121044023768	-26.5861195758553	36.5316426605758	-10.1445645476695	-26.1621146769394	37.2964469514063	-8.69303297032141	-25.7714843635207	37.8684062543979	-7.17789322939051	-25.4678136331404	38.2101221584086	-5.86280987240674	-24.8388501707512	38.7548328345324	-4.79045283735149	-24.0374482661007	39.4564888012962	-3.80036344093727	-23.2047218912544	40.1855557855178	31.6066089157811	-32.7894679800499	-39.3621381213901	32.0148878336392	-32.4996848412745	-38.0043533833158	32.8036355177875	-31.9983354975194	-36.0568103220043	34.5594671277101	-31.0971903518848	-34.1263637700276	36.6034557119212	-29.9783489186946	-32.2599089853329	38.3738093557091	-28.4378391113505	-30.5869418229529	40.0761994177432	-26.8942759202456	-29.9212331538739	41.6256269840568	-25.8156178678132	-28.5619888963156	43.3323258205263	-23.9695462504946	-28.2473253365024	45.1902208215387	-22.5319038532988	-27.6542511918201	46.3279726000126	-20.383621076254	-26.9244898368262	47.0144617870381	-18.220693917493	-27.1051880093656	47.57427854307	-16.5546254118609	-26.8753864139596	47.8819413135192	-14.9986650129423	-27.708879842912	49.0702570543913	-13.5216059945266	-26.5203385627032	50.0130081361448	-12.0417112382104	-24.7724033496199	50.5429909728096	-10.2565875655005	-23.3102989374301	51.4735047571023	-7.96825173044098	-22.8207933041083	52.3900559419818	-5.79313450866121	-21.9224370738466	53.0853777354485	-3.52778127926508	-21.2912885986796	53.5593867062299	-1.11720640641658	-21.3506779137153	53.9235892873678	1.26027198739204	-21.6176162919339	54.0783268550994	3.55720922594945	-21.669452249737	53.9104177533641	5.89442354778175	-21.8887842869312	53.5021097184205	7.84675934614055	-23.3137011788045	52.7107211793524	10.0928892358208	-24.0051880016407	52.0440577992867	12.1254605860842	-25.1745569020116	51.1683913398879	14.2529700751458	-25.9252226680177	50.0597890244989	15.934669106733	-26.6152386228871	49.2520826537407	16.7712342161184	-28.402046297342	48.5800188434189	17.2795210097918	-29.8098573425165	48.1812853150162	18.0589449395642	-30.894885619556	47.3960779034775	18.9903653516239	-31.0445342100853	46.6365017601085	19.760395931675	-31.1642042249334	46.4882712832258	20.7585120317416	-30.7258117461276	46.5055127293182	22.321745633756	-30.22127455707	45.5004918846554	24.01582135579	-30.8755766340782	45.2024571122956	26.0125763465797	-31.1485443840602	44.6001046063998	27.9551556131226	-30.8692981021187	43.7403241647078	29.51441980068	-31.9801810018418	42.5787058881708	30.5955928210317	-33.172091870087	41.4413162548477	31.9204989768938	-33.9249654964262	40.7266410079863	32.5524891734718	-34.7278067355957	40.4320778224169	32.465308956534	-35.8047428761866	39.8607112795851	32.3487335198488	-37.0765969475656	38.9904989948228	31.7924171086356	-38.6918293594607	38.5238889071398	31.4583743341958	-40.5011708960609	37.7120602281604	31.4283970312876	-42.0535979494141	36.7265578472634	31.0517591093161	-43.7580568404551	35.6674609398953	30.3347885637595	-45.9603467375705	-31.8749843065754	-30.6456971552493	-39.2806935782657	-32.0564690223344	-30.26016524841	-38.6404920698233	-32.4199798383544	-29.5846688961979	-36.7453156395304	-34.3982399410243	-28.2582379914982	-34.3293384847089	-36.4859744318563	-27.0368536199071	-32.4322671548946	-38.2285441574574	-26.1360176859689	-30.6604398600994	-39.7797670859569	-24.7506053947215	-29.6986051410066	-40.7890490323047	-22.6510577381437	-29.856075627442	-41.8011726944281	-20.915672315175	-29.9228865492636	-43.3763544544957	-19.5675639732558	-29.305630549753	-44.3908110589716	-17.3796437412641	-28.9335524374847	-45.0644731776853	-16.0188077641394	-29.1765300279002	-45.8245989791995	-14.7716679154188	-29.4342598105036	-46.8771084705205	-13.5413678486582	-29.3318501722239	-47.629051864786	-12.5544139675591	-28.0615581004451	-48.1691437580971	-10.9122697640495	-26.5389935826173	-49.020170673434	-8.29072308865042	-26.1725657804906	-50.1594548551641	-6.10025905675884	-24.8438079127576	-50.816684634655	-3.51625881084996	-24.2390994913713	-51.4451763255892	-1.2427333414228	-24.0420995272321	-51.8430556534595	0.89246936772057	-23.9277316295279	-51.955369340156	3.15681973048611	-24.2609870827997	-51.9540482068706	5.83478998261831	-25.0035200472856	-51.8110983443153	8.39528592448769	-25.1816227580562	-51.3197452647806	11.1817343660311	-25.4857756017641	-50.4277902028548	13.4964044383648	-26.190662100697	-49.2007204289158	15.0293297510219	-28.0822407772445	-47.8116684067236	16.8208612063892	-29.2901294047603	-46.2185768348979	17.9459821525628	-30.3771189560071	-45.5740561114003	18.6152522239714	-31.7144652911633	-45.0243001343373	19.610211698152	-31.8816532078083	-44.8809304034336	20.2977135012576	-31.6992872642249	-44.8963408452588	20.5650774469422	-31.2979587771478	-44.4611370778653	21.0941853488789	-31.4264601382722	-43.9509616007862	21.899191530743	-30.7740692583927	-43.7445836396091	22.3229525731725	-30.3227653918085	-43.952614163642	23.7691770875747	-30.4677056987795	-43.7246672902974	25.3747214345073	-30.7622550763691	-43.0668157479718	28.0909155185094	-30.401764839232	-42.0432527515259	30.2801269806257	-31.7845550684243	-40.3042986533562	32.3185453688952	-32.7483764644166	-39.0581729214221	34.0371133235908	-33.7326396111262	-37.9034697493118	34.0073713591516	-35.5715549881594	-36.4627200023516	34.7904072743052	-36.3404745022279	-36.1702043971973	34.474506360973	-37.182900658154	-35.9644138615541	34.3373885370246	-37.6510482866137	-35.7969100545223	34.6404490119363	-38.7785751501489	-34.8035588723381	34.0556471922666	-41.0316887355165	-33.0605943342986	33.1912306768521	-43.9252933555365	-31.1840813658158	31.827488544661	-46.9345832667152	34.7790005819128	31.8281632270798	-45.4684827716636	36.0231416030529	31.8223428646369	-43.3902582869214	37.1474142741513	32.3243801693891	-41.2551167588883	37.8992096109263	32.9577503112673	-39.0317103981755	38.2248776091572	32.9779380528115	-37.0005424898208	39.0082600442442	33.08644928886	-35.3408273965801	39.0107053067533	34.1910760058979	-33.7248094712417	37.7589830243097	35.7953235770957	-33.1758531118948	37.7310401418611	36.9312735266649	-31.2727911939064	37.4170823996639	38.3474776558586	-29.8281807863836	38.3191336385917	38.2599460926962	-27.9203899168985	38.2351382180506	39.0790312060484	-26.041391184938	38.1128638814832	39.9844401291375	-24.3667019269175	38.812012589645	39.5089342601072	-22.5934826936074	38.9621143370003	40.1061361459048	-20.7443240135703	38.0855432237855	41.6487835115859	-19.9236100253488	37.4333211614656	42.7661499372714	-18.3628586566953	37.0645993039617	43.3293516789829	-16.5919134915005	36.4616326884623	44.2774280825124	-15.0764000025231	35.842920570461	45.0309082448685	-13.4909685690767	35.3519147553373	45.3346872662781	-11.7167052067186	34.5714174941712	45.8732912271381	-10.1654524567433	33.534569117536	46.6033919163625	-8.68581879358926	32.5245623552884	47.2943313286692	-6.99968975396798	31.5348229112321	47.9989395396455	-5.12876524865762	30.4472612899742	48.5396445385569	-3.24031169766065	29.1509589630145	48.7397615084538	-1.34868410235979	27.5678663275751	49.1933432114888	0.285258569425102	25.8737926265234	50.120834161054	1.42213815431216	24.1573859581235	50.957924657881	2.69439823683719	22.561931154358	51.2836579977885	4.19608107283725	21.0494798969024	51.1857145294174	5.77770311289647	19.6035111091919	51.0499925890324	7.40121565545793	18.1684211456376	51.0954407460928	8.89910790968402	16.5376353729243	51.2991250370027	10.1818009771592	14.7846869801422	51.3002873233878	11.3324253848525	12.9422780117027	51.2503891090995	12.3672234763576	11.3271074541757	51.0821014824106	13.5732190856579	10.0734023030252	50.4818056743344	15.1807243771893	8.89747766453462	49.6782006998188	16.8619143589096	8.27111971655178	49.6587319323953	18.8658326677233	7.37536013456679	49.7223965225821	20.746804447197	6.49029689574783	49.3742072399341	22.7386726885264	5.43990286398805	48.8761394115113	24.6542873487936	4.4047302592821	48.205144874542	26.5681327382515	2.93134527861789	47.6048582834141	28.1782654254494	1.8889729633004	46.8214836555813	29.9558656284798	0.22722632791107	46.5547796212371	30.8831749048996	-1.44864569188499	46.5092640188101	30.8950422795939	-2.97931991487216	46.7842944008021	30.5840835699766	-4.39847948263194	47.4316288612643	29.6507518529453	-4.22863738984623	48.5386900714383	27.3190526250695	-5.32692840285677	49.84785548132	24.5952894921666	-8.10007322439102	49.871787057138	24.002652443321	-10.2833755147942	50.631067454024	22.4078310675973	-11.3533585335015	51.2636442376011	20.0490856972962	-12.9696195000416	51.6421620963826	17.945350463634	-12.893170384348	52.4463741043094	15.6293013142943	-13.9063692984275	52.4315537989111	13.4969209749233	-15.6354851565674	53.09126356295	11.9040598714584	-17.7641513744194	52.816107113717	11.1158449545612	-18.4349819639175	52.9557993655588	8.8162653082555	-20.0066223356917	52.9392940860904	7.13936335668276	-21.1072427779832	53.3428520177899	5.31493127155016	-22.3994395013725	53.2082147115269	3.68982482759913	-23.2195750232626	53.4345131018577	1.85689344382333	-24.0642896793048	53.9008208569662	0.0254433121721257	-25.8212753320359	53.0965418219639	-0.829751809605611	-27.1100745084036	52.5346304052111	-2.25399604913156	-28.4386941145022	51.9772747262029	-3.75689445919481	-29.7213639200659	51.5292805397575	-5.34969694085166	-30.7967536017845	51.1447180438535	-7.19352381610599	-31.547468775352	50.7439635099021	-9.25391055675846	-31.6535221215283	50.560324107745	-11.4346823979229	-31.903972194607	50.4183163693618	-13.6104053828519	-33.0106562876868	49.6189209862889	-15.3774199361411	-34.1755938658317	48.6632302354583	-16.9039752600578	-35.3438865152425	47.3795184928521	-18.058378592254	-36.529890253719	45.9293117296729	-18.9705048873204	-36.9514300794358	44.8563006274925	-20.6620098260364	-36.1311405795824	45.1338330149428	-22.5465323104237	-35.4661710838696	44.5495179430715	-24.3510854933313	-35.6871474257912	42.9084207789219	-25.6980649663625	-36.5142201952826	41.6113804462314	-27.1458980951459	-38.1305724182834	40.456516001242	-27.3005471642525	-38.5712579157047	39.2630486534562	-28.7904303974478	-36.9710837542712	40.5098170729423	-29.4691697292355	-35.9776530386212	41.9087272417028	-28.2447213139416	-34.7159381100201	42.7279019713444	-29.4425367994079	-33.9401136919444	42.5858781387638	-31.3636368721467	-34.3403517216532	41.2324476587123	-32.7823097705687	-35.456232237826	39.5172098587033	-33.3592222322092	-35.5435752219958	38.2000996334101	-34.9876939914302	-36.187891008834	36.5198272576203	-36.2048735874331	-35.7075778291779	36.2045140617069	-38.0957429786523	-35.2190025421276	35.8110450713614	-39.9260146301665	-34.0339790720908	35.0168849327973	-41.5384643911934	-33.1082221392131	34.2480149635937	-43.5315804544922	-31.8818798274991	33.807507725931	-45.4954967327316	-30.3421651809354	32.8808987870735	-46.9357449397945
-2.42037210003726	-52.1396813152313	-36.6470304322803	-1.89258115768394	-52.8317642279858	-35.2428192738215	-1.55781559541224	-53.3717728605772	-33.6826942164078	-1.48357407546387	-53.6770467293018	-32.0357374807847	-1.51319842631613	-53.8443251868157	-30.3580404357545	-1.44364650386707	-54.0017861235272	-28.6725995901844	-1.24445191550877	-54.2371607355213	-27.0052881519224	-1.16873177228864	-54.5985001184851	-25.3610174552266	-1.33548943853893	-55.0877579611858	-23.7609344238604	-1.16377081784428	-55.6245020551914	-22.1762917886002	-1.78931078262027	-56.3013849440376	-20.7630757422371	-2.47751645239757	-56.9379120425763	-19.3571101472459	-1.55227952577865	-57.137765351185	-17.949550959327	-1.23131230238993	-57.3724431999777	-16.296587166281	-1.77036835414449	-57.7733140619887	-14.7298408611251	-1.97461726029088	-58.2286667447702	-13.1140397092634	-1.51152301294388	-58.3787745797442	-11.4929324904796	-1.40745211521264	-58.1247470021064	-9.81887826518154	-1.83204003319522	-57.9827502971205	-8.16308592279568	-2.01960328693119	-57.7606845776143	-6.48030169717572	-2.58304480599316	-57.6352616265675	-4.88031791969979	-2.4860972276876	-57.0623078997079	-3.28146812349189	-2.82560106256006	-56.9146595898506	-1.63475245333353	-2.72551514029872	-56.6113136165968	0.0207876519397521	-2.29910882667405	-56.1306251411306	1.56721340453575	-2.20603344640603	-55.7991822308837	3.18283348824329	-2.48594058888605	-55.343620694987	4.75271643711701	-2.70863543380518	-54.5773478726867	6.20802005321575	-2.85817997992388	-53.7426993346154	7.62712046811706	-2.97008329257325	-53.0798641674226	9.14336642644863	-3.56973309446269	-52.3288033037835	10.493984722922	-4.69400196582955	-51.690246470106	11.5402463185646	-5.357781786052	-50.9595027463821	12.9043277194632	-6.04472093665881	-50.1853135096324	14.2292347075972	-6.47154610146504	-49.2965936427113	15.6001609328189	-6.0502681037952	-48.4041994299714	16.9646065433467	-6.51853145864609	-47.5051331933647	18.2894389408108	-7.54231137426424	-46.5630592578388	19.2072037896128	-7.92232635836181	-45.5211434372493	20.4676209560574	-8.1683359054562	-44.581492794743	21.8250980227625	-8.77859810669514	-43.544411343331	22.9735819107969	-9.55596664392624	-42.3874055988748	23.9095737153844	-10.5121803860201	-41.2800904963928	24.7678045982462	-11.6586126249945	-40.3221161131814	25.598614590558	-11.9911432735778	-38.9834671725849	26.6328093322951	-12.5757052160633	-37.6111439026715	27.3784420991385	-14.0542222869062	-36.8272595071335	27.6817896075893	-15.5695212178354	-35.9796539946141	27.5934064089098	-16.6968528209565	-34.7156498538309	28.0619246963409	-17.8349977105834	-33.6155772578495	28.6517639744236	-19.1959131679854	-32.6616220392354	28.5441408457136	-20.6335676011954	-31.9307746472017	28.3673678842993	-22.1557507488647	-31.8118519795352	27.7434738872659	-23.6696301017713	-31.3532623713357	27.1888119946135	-25.1520993280111	-31.0026307299499	26.5347364011878	-26.5995267061958	-31.1076828884024	25.7181370905289	-28.0076405868118	-31.0092642124927	24.8084026241591	-29.3152399006231	-31.0707583296593	23.7646796299275	-30.8026189572369	-30.743945397176	23.0757703402655	-32.017820005189	-30.3497751683764	21.9871780721103	-33.2915649054115	-30.1373811968028	20.9100372445281	-34.5639439066009	-29.9615290899632	19.8311621675683	-35.7349570053787	-29.7705018352492	18.6425598760271	-36.9046923173425	-29.774642272183	17.4341799340884	-37.9061469624397	-29.5531106977961	16.1061652771347	-39.1374807525118	-29.2829885856045	15.0466581371721	-40.3218191166389	-29.9426635503166	14.1424110320841	-40.3689079341145	-30.4306512107625	12.5763047673458	-41.093718759912	-30.6663407045402	11.0992152694937	-42.0365330635964	-30.7288870164063	9.73154505693225	-42.8074339964299	-30.5612131451447	8.28312019342067	-43.3797250485688	-30.2641552224161	6.75201971987881	-43.8221713163495	-29.9711231412014	5.15159400142654	-44.1890348662104	-29.743921649221	3.50137750571495	-44.5117852977884	-29.5119984812772	1.83315600256636	-44.8404059514253	-28.9597509952541	0.233391395427381	-45.1427712338439	-28.9186921758537	-1.46908009681921	-45.3472914274863	-28.6551771194744	-3.16088857567276	-45.4949657148031	-28.6835562645657	-4.87757663555516	-45.5107814564538	-28.6485604795074	-6.60425820533829	-45.1583626699829	-28.6027437745111	-8.30505644683597	-44.7336299415913	-28.2001091396829	-9.95084521775524	-44.6173819407122	-27.9110946772886	-11.669176725204	-44.2455770016332	-27.8961437700738	-13.3693256180818	-43.7667645876049	-27.9051103565737	-15.038645354983	-43.1737605187726	-27.8740215931131	-16.6673721423711	-42.5243589600323	-27.6386149016088	-18.2511564436033	-41.5910272018039	-27.6252084134084	-19.7321471748132	-41.2940241970469	-27.314506867128	-21.4327352362485	-40.6435202334248	-26.6708602589402	-22.9370638437632	-39.9603536977769	-26.1266995472393	-24.4279609972224	-39.1801346139544	-25.7058252868808	-25.875213788671	-38.5107234636384	-25.3115484697318	-27.3070097088905	-37.7872665542795	-25.1610128273361	-28.6967867153581	-36.8462363417929	-25.8328037690234	-29.8690766498292	-35.892591939471	-26.610511609802	-30.9829030483031	-35.0234768262711	-27.496746097629	-32.0934324159276	-34.1351939485329	-28.2818364075472	-33.2225154359575	-33.245378511991	-28.6504899465402	-34.4484832217269	-32.6001049186821	-29.0666138076641	-35.6532776069384	-0.515042991533689	-51.9209305482681	-36.4118516700458	-0.558082849523341	-52.8432827250791	-35.0281735463982	-0.668778334734185	-53.4332962238418	-33.4156796636205	-0.792730418090719	-53.7150955530432	-31.7140304736494	-0.817644644036308	-53.8671292428568	-29.9767422839437	-0.393046937267471	-54.0629442155134	-28.2843795561392	-0.458398528215717	-54.3291199822292	-26.5507403690279	-0.398545758633465	-54.786052340625	-24.8629128539283	0.0279166064983531	-55.3153763514551	-23.2575172993184	-0.0639332769594722	-55.915475326568	-21.6250326946685	-0.838576393740948	-56.3697040614296	-20.1224194123618	-0.576125383297564	-56.6601289755903	-18.4045621701178	-0.495960468804452	-57.091529809755	-16.6864236695179	-0.536573335589258	-57.5180531564311	-14.974140894166	-0.204830986782618	-57.8566866859911	-13.2752335002927	0.440572835173201	-58.166145742284	-11.6899052038509	0.3586846510709	-58.3005931053525	-9.95495609796622	-0.299216847569956	-58.2354227103178	-8.34552958640542	-0.564215924407005	-57.7956668772239	-6.65958815152581	-0.99340221991662	-57.343080218424	-5.01047951301678	-1.16592620757278	-56.9546442466112	-3.30088389562199	-1.40203320196575	-56.6750147779265	-1.59595742357549	-1.48952164783101	-56.3874614639653	0.0994567850944418	-1.14890497370681	-56.0562495555518	1.74594327492338	-0.847563441555044	-55.6377616282998	3.37864604300571	-0.856842075323204	-55.0954926755798	4.99711245947728	-1.55978748833122	-54.2421243316583	6.28770470290763	-1.63481865131844	-53.4219552347064	7.76828581357505	-0.32247929835265	-53.2075660269833	8.83186729913032	0.441216455917407	-52.5556038597932	10.2090487517881	1.0947880885793	-51.7856464513525	11.5753328344431	2.80130849289282	-51.773477062702	11.6402435291566	3.75907107960091	-51.0248115883752	12.8695516486898	3.84522105175039	-50.0948106549602	14.3309516468029	3.71693875691076	-49.16902998519	15.7811591201844	4.08803586510138	-48.2320449665745	17.2060805328682	4.68206399355119	-47.3789239200942	18.5938214372468	4.52661737347766	-46.3521743610877	19.9844768187484	4.4993007141708	-45.2566844310254	21.3252011004415	4.78168978407329	-44.1588716488455	22.607088404763	5.76607583663845	-43.2094647104733	23.6654111542838	7.11584967779625	-42.4471846450346	24.5023877383381	7.57375623388779	-41.1674019688606	25.6699640118534	7.55359283591218	-39.8046730412496	26.7929933040443	8.28755431896773	-38.6454135630236	27.8578168725349	9.2014460226512	-37.379275270154	28.6170881779113	10.8080454995105	-36.6693898216246	28.9753419683809	11.4459073059263	-35.1770392245328	29.8075685890245	12.0030602137937	-33.7735856649577	30.6373896637759	13.2375778116552	-32.7053273464161	31.0004843523834	14.7224082838531	-31.9533800346245	30.9639047881895	16.2825347575136	-31.4021545280807	30.80595559961	17.9153549762178	-31.4120312867301	30.3021806388296	19.4656855884241	-31.5478304182139	29.5523569483998	21.1115754498887	-31.4632070302857	28.9463566109858	22.7590606630027	-31.2731682570376	28.3678711529575	24.3743620000933	-31.2606470203336	27.6908572998899	25.9070108422449	-31.4122674080649	26.8862917836345	27.3613648384415	-31.246776599228	25.9534975404431	28.8164348922159	-30.8636909555187	25.1155759546412	30.2303876554281	-30.5353411693606	24.1863080438084	31.5802361414302	-30.4259097074625	23.1858437877117	32.9866061697248	-30.1802239952754	22.2644241764145	34.0672339461526	-30.0211118144775	20.9623602944206	35.18257507375	-30.1478673616194	19.6771027347814	36.2071128833343	-30.359724404215	18.3234207348117	36.8560872904704	-30.5687648178696	16.755062760426	37.6086536573941	-30.8062082327749	15.1944341971291	38.2067587298545	-31.5343305558151	13.723263317475	38.7874461296583	-31.850941365623	12.117334709776	39.3283289517584	-32.1603550255203	10.4799172343106	40.1444881645754	-31.976232186678	8.9501821561184	41.0862929225981	-31.3755889423544	7.59842330984085	41.7928585101174	-31.0024242875702	6.03549504756859	42.254721121935	-30.8247808641033	4.34608561070652	42.6360789892217	-30.6709063329862	2.63189176689392	42.9760802135513	-30.4997738997166	0.905095856108224	43.2341599525003	-30.2932622502152	-0.832325526775324	43.3880189805062	-30.0654608080992	-2.59375837437989	43.4954505604311	-29.8500604572723	-4.36516046508325	43.5251694782434	-29.6699984730981	-6.13780197522509	43.3841553570141	-29.5691249813142	-7.90668688136206	43.1061685787452	-29.4993760350239	-9.65833815491233	42.9758051247959	-29.2918723630473	-11.4162669208634	42.8863988199191	-29.0056147850281	-13.1551913522357	42.6202037188056	-28.6611017957177	-14.8443767889417	41.9451556167048	-28.488308437319	-16.4533801462937	41.3370997681109	-28.9274430540816	-18.0403857534939	40.7418029483003	-28.3434143230767	-19.6294545605667	40.1283840089433	-27.7314941159706	-21.1974892106411	39.5438035720195	-27.2712489106963	-22.8047605724929	39.0126378701774	-27.1626163041063	-24.4523171635717	38.5041291311771	-27.4782312923984	-26.0364274536173	37.8502115768652	-28.1469417617752	-27.4614346303441	36.9418775296585	-28.9701019064152	-28.6837538406372	35.9631361113142	-29.6883050219725	-29.9218234630698	34.9922062177886	-30.331153420414	-31.1987791798635	34.100541785496	-30.9092491916307	-32.5074352846014	33.6135975977979	-31.5833800367552	-33.8989383266863	33.6482566677229	-32.6085498199934	-35.1146316111819	2.64453123540929	-23.3884440091539	38.7212554565687	1.93408936516537	-21.9533588741325	39.5935339850075	1.35833671027271	-20.5125840834683	40.4478179680426	1.13889318370172	-19.0296987538073	41.2715758665173	2.08799094052027	-17.7256924732914	41.8478206687766	2.5106647187972	-16.3221318729735	42.5888833258945	2.02291866847791	-14.9028353141622	43.2692097515371	1.30890757624885	-13.52565602361	43.8210011675788	0.581797301024147	-12.1986618725226	44.3034317012085	-0.00831173627080967	-10.787301527042	44.8547922701042	0.427839277682511	-9.2673400359451	45.3358940082186	0.268484540908732	-7.76642338160408	45.9327773442025	-0.895348450910838	-6.59388964818038	46.0425742854273	-1.84723146202297	-5.38082018575984	46.0547010104712	-1.81148686101902	-3.8062602459476	46.0737275928622	-0.502119298007397	-3.03781525628108	46.7722620046993	-0.278373193893845	-1.52214146472917	46.84512911982	0.160886106258762	-0.0692367279014443	47.1423754675539	0.313416475279959	1.47944497684435	47.2921054813048	0.615306070360348	3.09639825000076	47.2422181255803	1.30567382375336	4.51542219710059	47.5120281294665	0.963173131191833	6.19141989708366	47.5763441840535	0.0325612618264793	7.51394554092027	47.2794480711351	-0.0501864466651075	9.1333626201099	47.3543897500917	0.283479303706263	10.7670739333386	47.6437465701781	-0.220318363824522	12.2778136595771	47.5137094498907	-0.193780392042815	13.9565278674418	47.430278120098	-0.0216531343566393	15.6676904053859	47.3957528577675	-0.368326627353022	17.2539257675502	47.1032729370183	-0.401706733145619	18.9208066595599	46.8042149517451	0.12723678747293	20.4732367753963	46.4958187601309	0.785325608519664	21.9727700704668	46.0881903207113	0.916091923058283	23.5700666981129	45.7332228450445	0.691669431899374	25.0349973469634	44.9346254652957	1.14561199534523	26.4776387296501	44.1034264327522	1.03496841863312	27.9913050838076	43.636944854248	0.389917068039653	29.1185719098202	42.7977740571538	0.561460599547069	30.3347765489252	41.9561310025156	0.710791629661643	31.6043056248406	41.1945925673199	0.374017754079919	32.8665123754876	40.2544213615384	0.233110821477952	34.2397551909473	39.3781912371642	0.310128126451519	35.646129381683	38.5297775396451	0.754508666730896	36.953311155729	37.6168474978798	1.23493465643764	38.1822018415129	36.6571311860138	0.905923184356732	39.3833620378437	35.5646119943923	0.200936907128517	40.3959504875495	34.4788320484405	-0.316321096434901	41.4768677430771	33.2923774688045	-0.287472418888846	42.707724174025	32.0423865939342	0.19011562685081	43.807714823841	30.9062373018672	0.454549333693869	44.7549177128826	29.4501299339717	0.269307305273898	45.682069114863	27.9330242805534	0.235425938714737	46.8733818274395	26.6629803128082	0.278751575725145	47.9691337668796	25.4068598914367	0.53753183205986	48.6982408717361	23.9696640716526	1.16585005932302	49.3685073087923	22.6867608668383	2.11963184012932	50.0392332079337	21.6036777771605	3.32691937275723	50.4967951984835	20.7978524273723	4.53586652836822	50.8759949642469	19.9806165584333	6.09589844153593	51.1483286041772	19.461041825242	7.73167173244187	51.3047796286453	19.1754818586067	9.19532678214259	51.9178433000676	18.2017273937067	10.2709129114821	52.4180157605672	16.8226639654309	11.9310773312535	52.4605135749229	16.4810712107844	12.8175988480137	51.8807584754876	17.8710424472452	14.2020296687084	51.1001983720082	17.6990434233702	15.0166872155351	51.7053971479419	16.5140842157111	16.6719714816294	51.4830666381053	16.0871693818632	17.5684742775439	51.8578765364873	14.8247807234732	18.61291064439	51.9690573861419	13.4825160901594	20.0661051564748	51.8550987279038	12.5658226163483	21.2466689595726	51.9590571789064	11.4546459732259	22.5370627253485	51.7886134809763	10.629829499823	23.8264262942028	51.3498070900668	9.91700852661668	25.0942235379492	50.953919120247	9.19940770192906	26.446409255166	50.5481262867516	8.59001082657988	27.7432990240562	50.0615547646	7.78077755660751	28.5395858154251	49.9860236248759	6.47490643894243	28.8163382359836	50.2009804744862	5.03946225154151	28.9998645330149	50.4004148754538	3.4727152165725	29.3745017670624	50.5584600110932	1.80294410620469	29.7395759639202	50.7023143457465	0.129069102953397	30.3193869942196	50.539034563906	-1.46706927901364	31.4014222059348	49.9345800014721	-2.79539095500121	32.2834176822402	49.599104221826	-4.28932680833114	33.0582475505593	49.2716864826008	-5.85887735075371	34.04866842077	48.3776992143995	-6.95309718611968	35.0958296662142	47.5026505946231	-8.08769665683372	35.9303352355926	46.7982666930666	-9.44167188049218	36.8517009097735	45.7357064823212	-10.3972392227601	37.814209100433	44.5420517413342	-11.2845550466756	38.8220555179669	43.2922743753319	-11.9834431898748	39.6942928893034	42.1834594065706	-12.854023701097	39.5882972115314	41.7421112005166	-14.467106779414	39.2543352450042	41.3984082366192	-16.0251309726552	38.8030465630749	40.9880733102106	-17.6084636848143	39.4462621677215	39.6114905077448	-18.5634620118896	39.905843943839	38.2182882106132	-19.3554310189045	39.1808294430547	38.5205481974521	-20.936473749324	38.6634449676683	38.4439637755094	-22.4468077874099	38.5754855326449	37.151306305273	-23.2605335057611	37.8359774711169	37.3061822826544	-24.590048420506	38.2507689277685	35.9678846120118	-25.3055015505733	39.3544913008651	34.8471135599396	-24.5352743570844	40.4402940109221	33.3510310994654	-24.8288589832172	41.1941183805553	31.7311887005153	-25.404637587574	42.1029521896972	30.0813202461966	-25.1834832747863	43.2489310731438	28.6051600887819	-24.7199028387291	44.2010577697327	26.856219262107	-24.9344415130455	44.9421094459295	25.0329025842925	-25.2733515903178	45.5305049783712	23.3097395713448	-25.6826614345438	45.9976230181882	21.7617010649461	-26.5247585063274	46.3858031389786	20.6501384631352	-27.6855298680376	46.3833370360013	19.7100732963824	-28.9706997266721	46.0221616289339	18.6786090543974	-29.9336226527324	45.5747215224886	17.6197727278979	-30.6902555040311	45.5722144625099	16.2615338269812	-31.0866529939772	46.1235150109735	14.8279621299594	-30.7143240561409	46.6022080273158	13.3387216902942	-29.9843420827183	46.9893034646662	11.7700746508171	-29.319159871322	47.5028642095913	10.2983958551187	-28.501510486811	48.1402920055722	9.01203746866705	-27.4111794059654	48.942627456893	7.94011402341357	-26.2557592672458	49.6677326137319	6.66740176791833	-25.2983289655443	50.1094147163847	5.01836552092676	-24.8214846557863	50.2281898853512	3.21717123609575	-24.8370734258481	50.1724536587769	1.36815274507108	-24.8563402595886	50.2981206000272	-0.371469186571617	-24.1110977555788	50.3165520500396	-1.94640486658617	-23.2862627131889	50.1286645140241	-3.54649173511492	-22.7745895853987	49.8211139582648	-5.1350182396291	-22.2606178681602	49.1060494787917	-6.70517260840367	-22.2094147180896	48.3713361436408	-8.18986508569289	-22.4421921014405	47.867735251136	-9.74187465113015	-22.5762473870722	47.4024826584584	-11.3361944867583	-22.6691606560867	46.7098302603206	-12.8330600230339	-23.1465850277913	46.1557077185302	-14.3225869380778	-23.7061714823092	45.8797944479975	-15.9947456414247	-23.4863468263346	44.9040932225107	-17.46156017597	-23.6102680584599	43.9039629259548	-18.5594533845584	-24.6771217433831	43.2387427812983	-19.9185460656878	-25.7156447180327	42.2912474927238	-20.8462807003579	-26.9416545031762	41.4115793997689	-21.5097602119732	-27.8372541187944	40.5763558340189	-22.3422186511885	-27.8659840527958	40.1278178827377	-23.1257886116203	-27.4336789680173	39.994191914511	-23.8504781011613	-26.9363980452335	40.0660815951103	-24.6605376011054	-26.3186325474049	40.2955146851702	-25.5154882130497	-25.3378532045053	40.7148451715558	-26.1358191911068	-23.9813044800538	41.208057911128	-26.9751420013235	-22.5762160338614	41.5472905092405	-27.8880915433925	-21.0728972592299	41.9109831156834	-28.162028606328	-19.4023746188225	42.3196642397664	-28.1714446083756	-17.6665135354789	42.7939386511916	-28.0293042071481	-15.9001532538925	43.182316680141	-27.9978888377354	-14.1168348620326	43.4157754622761	-28.2238158878873	-12.3196778323882	43.5376370845666	-28.4994206529745	-10.5531459429611	43.6309803326176	-28.8248719917842	-8.78563717296992	43.8397972961033	-28.9918990445502	-7.03891754346805	44.0328982747608	-28.957991240373	-5.28283989164928	44.0680345309438	-29.0278906466962	-3.52005825540624	43.932775303228	-29.1950255524332	-1.78457572813512	43.6856629349207	-29.3846102560592	-0.0759286152462624	43.387509279308	-29.6908617973387	1.57607787180977	43.0461850761707	-30.0166871180207	3.19543341135124	42.6793982272265	-30.2535212911236	4.81975253914203	42.1968192047899	-30.4747488377168	6.42321993814528	41.4953940484342	-30.8651494477454	7.89418244049244	40.6923716196821	-31.2914892023164	9.28092434434662	40.0629264209526	-31.3826381146552	10.7653386008178	39.6193649042365	-31.1079395956716	12.3354994860118	39.0749186265508	-30.765042390046	13.8351663958712	38.3935968814971	-30.3902690887362	15.257409109311	37.8173301312535	-29.9679057705937	16.7585518510904	37.3147417450972	-29.6673783801702	18.2242498821995	36.5118543351932	-29.3636835248579	19.5102031235549	35.4411960102307	-29.2088055919256	20.6047629374512	34.2657331038166	-29.3730389469357	21.6506694549984	33.0291896601433	-29.5474184196166	22.6298455658595	31.8515634796565	-29.5120569483785	23.7023441240756	30.4820612754017	-29.5569702314983	24.5247789117799	29.0982869567622	-30.0036903010073	25.1938519067336	27.7020787102358	-29.9778152497051	26.0857554320363	26.3001422523849	-30.0753328411507	26.9414667370372	24.9110045546946	-30.119957174097	27.8333340415476	23.5200434650442	-30.1261797913868	28.7678782424406	22.1665478887236	-29.9847334509194	29.7078995107635	20.7922216983289	-29.7332314807678	30.4925509946862	19.286759346843	-29.4615256111121	31.1075336473341	17.8291852011982	-29.1222544405326	31.8177619021788	16.4416658153685	-28.7942555786837	32.6071756641657	14.9954448911622	-28.3479305104405	33.2981579702295	13.7054420154911	-27.7548016325922	34.1936429479729	12.3745032458062	-27.1440678685492	34.9702389003705	10.7529285303384	-27.0084802271445	35.345537649024	9.1318648199595	-26.8370538520003	35.7190691701421	7.72413411067346	-26.2900364365786	36.3929469170484	6.2442111811544	-25.7497967932623	36.8883546621618	4.88062011143189	-25.1012359908484	37.4262426675213	3.64492196628082	-24.400618925108	38.057169164222	2.64453123540929	-23.3884440091539	38.7212554565687	-4.12970607983001	-23.4095565280275	38.875193819564	-3.21348852418158	-22.2365968508762	39.6126667490462	-2.90757914326668	-20.779562693327	40.3604530133252	-3.27566401147145	-19.3673845160247	41.1266375898017	-2.8423290160391	-18.0474223763634	41.9790875089079	-1.76232350892663	-16.9159385006179	42.4124409080278	-2.07236887858418	-15.4754705538876	43.0895451134098	-2.93010477629914	-14.3243236588427	43.6950780302811	-3.6917623095589	-13.1015773755622	44.2082016587105	-4.20485887974679	-11.7294910444782	44.691786881784	-4.52439010979482	-10.2574574080277	45.1751821461286	-3.81751177940342	-8.80670831466725	45.5232177945106	-4.24902555219164	-7.27849206687984	45.8700270667697	-5.15494213754677	-5.97905413965263	46.2109539275488	-5.56042001937922	-4.43315512850898	46.5743939293925	-4.87936702240477	-3.00136376310708	46.7890613151517	-4.12050237282261	-1.61585643586627	46.8211352259272	-4.180996464842	-0.0438996435534694	47.3131376818407	-3.57253442433425	1.34319565073027	47.4168421294938	-3.25168318841386	2.86990048240609	47.7112041050321	-2.45715805872802	4.29191158625718	47.5233797749169	-2.59458526900429	5.9266507822471	47.4456951095969	-3.30997866114312	7.38668125293959	47.3688191813243	-3.57744013966704	8.90464372199723	47.6646776124241	-3.47341923364244	10.5525042790869	47.6885738159111	-3.49961144590013	12.0950926486064	47.3256014452268	-3.93982517749768	13.661320984883	47.3953002187976	-3.74711827744816	15.2675665086282	47.1380414885314	-3.78870186948499	16.9319504693442	46.9712567829992	-4.15024551923222	18.5117767209662	46.6853300259834	-3.7612621498668	20.0433274557483	46.4619985084323	-3.29186121672138	21.6241493394107	46.3027294837842	-2.64649341845526	23.066452953015	45.647032672412	-2.99414507929296	24.6022528653064	45.2156427624124	-2.82225951177877	26.1274544502431	44.4538173811856	-2.47500260861571	27.4579152169278	43.5756453279432	-3.26989661581887	28.7706547492162	43.1097924606492	-3.13345585197534	30.1091821776537	42.2718787091042	-2.81839779806819	31.392446665921	41.3684876784328	-2.79448815437231	32.7262842275123	40.5541824057233	-3.35285218175844	34.1146873269006	39.9684258432858	-3.09096107655089	35.4410316315582	39.1005641089659	-2.90888793486479	36.7252460458347	38.2388649006832	-2.19548185672082	37.6792682483628	37.1551197035371	-2.22058603233251	38.8845865918515	36.0111309592827	-2.91974304852731	40.1263223803229	35.1684297085436	-3.47618300291225	41.3019740292578	34.1585245406793	-3.59046162470463	42.3651781005821	32.8633882970916	-3.45347049983301	43.3835997545791	31.4953043495475	-3.01695282663936	44.4488962327873	30.2523315053681	-2.6984844287247	45.4045427574411	28.8694858148575	-2.61183223370189	46.4210368133039	27.5228579043278	-2.68491925233956	47.2628649979492	26.1216778491212	-2.64792142883153	48.127451425106	24.7827768254416	-2.57069236953624	48.9667425963463	23.5389033314179	-3.28485219914566	49.553007112754	22.4158587174906	-4.5158346684732	50.0400542547321	21.6810463991593	-5.48105168768104	50.5562301155851	20.617467415287	-6.75300032515486	51.040734046168	19.8305489519927	-8.25884379686891	51.2643419213163	19.3375453555623	-9.832202987953	51.2660831388692	18.8168675396397	-11.3333708039959	51.4044620929027	18.1597572994084	-12.6853477171659	51.7259591802521	17.3112777586431	-13.8677154857839	51.9532059374624	16.2070734732437	-15.2072071233657	52.1895720620535	15.2869207247863	-16.4888225980292	52.4578509551342	14.2169898924112	-17.131497731027	52.515586615616	12.6899079402389	-18.7198095491099	52.2658008609865	12.8099208496439	-20.0927895467418	52.2902930822353	12.0317009956771	-21.3893059255876	51.9531576498244	11.2160707714328	-22.4964328710472	51.832000803986	10.0741933987814	-23.4261786533186	51.636678922164	8.79520689619009	-24.747063752109	51.3051122335001	7.95367203550539	-25.7873265201047	51.417970496407	6.76801362542938	-26.0311998028427	51.3813271581322	5.23548892434134	-26.4332265485549	51.3486565799461	3.72300710552299	-27.2792468193989	51.4078383076504	2.36026848136993	-27.7702668325209	51.3384452080554	0.793651401575591	-28.1925090767631	51.2314078734658	-0.800306010375586	-29.1440581397493	50.7586296891458	-2.02334778957061	-30.0187562784791	50.5010448071206	-3.39716033445696	-30.223951141531	50.3791982049215	-5.01692219263374	-30.839871424741	49.976614007346	-6.50959796888604	-31.7515712232467	49.3842912647309	-7.78148994380482	-32.0784050912181	48.6969717638063	-9.24711711503431	-32.6974276421154	48.0689445879491	-10.675319895722	-33.3397677901549	47.4710659243841	-12.0773293649692	-33.8981082822934	46.6662540920915	-13.3623327266068	-34.1242270237432	45.740706315627	-14.6614987359319	-34.3160391635995	44.8223080286751	-16.0456047474258	-34.3994192468478	43.7393946618266	-17.3233437431498	-33.9420114382962	42.899246707944	-18.649002738201	-33.8265940738319	42.2028322047947	-20.1257201613581	-33.8395095235097	41.631106482247	-21.6740145345954	-33.7492031949436	40.9579026776725	-23.0567673437408	-33.6433009300581	39.8298690075644	-24.1065518763965	-33.9575791027997	38.754608715602	-25.1089132057268	-34.5217657711058	37.9644118964274	-26.2292467846981	-35.4096946598558	36.9060560724435	-26.7666554869495	-36.4427654997605	35.7665244299972	-26.8531066071816	-37.2817546820976	34.5124716734639	-27.2973073024259	-38.3347191019882	33.2347744921493	-27.5532566878244	-39.5274544578976	31.9289372887991	-27.3990304080873	-40.577471972882	30.469157884752	-27.2128989821903	-41.4898872693	28.8728170517446	-27.2192986403953	-42.2409899823666	27.1971461865184	-27.4463191914764	-42.5205737853946	25.4497116671741	-27.969223656639	-42.9884421612136	23.8268861610825	-28.7363093289866	-43.6948547651346	22.5841844380906	-29.8426572074562	-43.6394738441566	21.4431042668315	-31.1727343958579	-43.2957781221377	20.2924946923899	-32.3215957620819	-42.8820221954811	19.0202814473585	-32.9558606929585	-43.015704784902	17.6417185376582	-32.8742263604571	-43.549840691726	16.416138204248	-32.4132586626337	-44.0577294770463	14.9892033765044	-31.8884954037175	-44.5598557159789	13.5650642904178	-31.2134812465365	-45.3040637678586	12.3908383001078	-30.3219549250718	-46.0357240421858	11.1724867435761	-29.4575644674536	-46.728980376363	9.85218495821659	-28.6269545018015	-47.2878455136594	8.37978890134453	-27.9705367980773	-47.6817137683001	6.6936610945568	-27.7573494518805	-47.9989791360391	4.97589990082368	-27.6760163521535	-48.2908460487407	3.42603693661512	-26.9680061956623	-48.3733138720774	1.89133730838007	-26.229220185358	-48.384768057466	0.309192642919167	-25.6556292838871	-48.3924556602314	-1.28634586661221	-25.1136784352515	-48.4459558811675	-2.87406199754053	-24.6675484722222	-48.4386835895194	-4.44946305285004	-24.4860897301324	-48.0746261174723	-5.97235464040556	-24.5434647315683	-47.5405129012636	-7.48861478829532	-24.5944803710078	-47.0474770637187	-8.97489385082864	-24.9549402816126	-46.3599008786218	-10.4214325323372	-25.3129495190164	-45.6584615798508	-11.9212145450265	-25.3616569670603	-44.7787596632011	-13.3111426502592	-25.5560274251342	-44.0630648012974	-14.6742192658231	-26.1386115625446	-43.4098623390236	-16.0888834730887	-26.6598595322254	-42.6053041612121	-17.3355095899999	-27.3587445695345	-41.5770040491871	-18.2758075135959	-28.2407246573323	-40.3894461425442	-18.9965751493577	-28.9874971859392	-39.9981578952497	-20.427021379549	-29.3461348634149	-39.251847313083	-21.5697973417807	-29.7057703071885	-38.482531471979	-22.4815688161352	-30.1126148331863	-38.0910338765464	-23.3409186831789	-29.8486144188708	-38.3918375879078	-23.9008306895847	-29.1810164409104	-39.1604183419783	-24.2344337977214	-28.3651387362081	-40.0624545725424	-24.1971506442406	-27.2154727652135	-41.1353371211666	-24.2346117559707	-25.6592230920245	-41.7543513577833	-25.4333885952458	-24.3621174664159	-41.8207058781067	-26.8287471050561	-23.0642916951517	-42.1838921374334	-27.0964146517834	-21.3597914013511	-42.8046138641352	-27.1637990741794	-19.6194579582834	-43.0808429572172	-27.4025971537384	-17.8228576257249	-43.4742534222754	-27.6018660369678	-16.0312922160189	-44.073723138281	-27.685220481899	-14.3168068898412	-44.6235763332036	-27.7009436713288	-12.6042218844034	-45.0359239390822	-27.7367698289615	-10.8809054508524	-45.3777933523581	-27.8295965005751	-9.16732521838783	-45.6655000090781	-27.9893015692802	-7.47517299319284	-45.911907656574	-28.1983083508845	-5.80455523640815	-46.0285424610191	-28.4566604903879	-4.13053357683148	-45.8482652765431	-28.6669197005476	-2.47476894099456	-45.6050195928359	-28.7113856364158	-0.825124371330863	-45.4334375913799	-28.8236810504052	0.827173110760997	-44.9741279676978	-29.0728280433673	2.40383814482882	-44.4018883171213	-29.3406889620059	3.94496527575087	-43.841344110157	-29.5784882931667	5.47119833687476	-43.2538986695227	-29.7838747079773	6.9848302154964	-42.6074834543983	-29.8948670077731	8.48600876035162	-41.8634025981278	-29.8477984469776	9.93790738246913	-41.1368056060847	-29.7913473160249	11.3716523988851	-40.5457285368333	-29.7605957827123	12.8477928460989	-39.952506979742	-29.3851314888986	14.2956039708975	-39.2500064983474	-29.0224385362829	15.6556237050508	-38.2400833306285	-29.1394748692272	16.8617564616239	-37.3159975511665	-29.1069132142464	18.1309255249331	-36.3435283133274	-28.9964995296922	19.3754767699232	-35.204548798561	-29.1250284965503	20.4761302779431	-34.0864129326989	-29.2640921191488	21.6297051953773	-32.8405703492164	-29.300826788611	22.6572005008541	-31.4239886413819	-29.5755553263217	23.4105458345157	-30.0786171793605	-29.8896413545697	24.2924661445821	-28.9198727062335	-29.7283279814514	25.4245874252856	-27.5185844548925	-29.7057807809339	26.2818470553495	-26.090796982701	-29.6465875342477	27.126097459786	-24.699166964377	-29.5207219066731	28.0088691775677	-23.3476287954614	-29.3348232023509	28.9142294269718	-21.9932044561948	-29.0891082277287	29.8349300663813	-20.628353260738	-28.7656915463277	30.7475921117635	-19.2665185381806	-28.3691750522487	31.6071720667716	-17.865200335038	-27.9490578716774	32.4006611402994	-16.4260641734226	-27.635994290438	33.1989460656963	-14.9575909704757	-27.4318521703915	33.9790325004727	-13.4323115580785	-27.3099253026058	34.6222587227804	-11.9158829017174	-27.0474518260038	35.2144011395806	-10.5144753101144	-26.5311467438523	35.9076797398505	-9.12956472749246	-25.9692853354252	36.5746863403285	-7.68474628884473	-25.4700191494856	37.1066246707129	-6.17064169264422	-25.1011866804407	37.3975129835944	-5.12302579228496	-24.2665504765077	38.1476291645437	-4.12970607983001	-23.4095565280275	38.875193819564	32.1514618074019	-30.9453059875534	-36.3198591924043	32.3446282100764	-30.2287179844817	-34.7866165037319	32.6745592227719	-29.4679672308483	-33.0629289111422	33.746504730998	-28.7104513018628	-31.6895917798196	35.1183542962693	-27.8456231387471	-30.5537238362721	36.3565687392087	-26.8280973149621	-29.5582515244754	37.2671674207656	-25.8735178364645	-28.8213829356041	38.1576426726707	-24.9716321865488	-28.2253980095617	38.9000153436988	-23.714659323518	-28.4933809991113	39.0325995385192	-22.4113554312461	-28.9862849358715	39.7477636335434	-21.2362962464751	-29.1251070436726	40.7047327495496	-20.6062928571616	-28.7515150496308	41.4960552959652	-20.3765039490643	-28.1053996180582	42.2294392243727	-19.7663326339136	-26.9636316760723	43.4364491564105	-18.7310678536413	-25.6810282845651	44.4380719208218	-17.4231149642267	-24.0232145766414	44.8160242895452	-15.4354521039136	-24.8639025450507	46.0366509329129	-13.381813281459	-24.6362118711	47.0419976197294	-11.3727710520398	-23.8022593063822	47.827314129218	-9.20524406781189	-23.7304140352201	48.5271542976241	-6.98873764095432	-23.8180965513568	48.9400155887442	-4.74254030769904	-23.6752143719486	49.1242794654716	-2.60280877123465	-24.1796887703126	49.2002178587183	-0.449887045246572	-25.096687507566	48.9720541756882	1.82034501650163	-25.9464466861919	48.9276389256615	4.20245370409912	-26.4813802567283	48.8462563609911	6.53152857771286	-26.732206522606	48.0583254817912	8.36052020733951	-27.9296369149079	46.7954680172113	9.27029279540651	-29.4386677247351	45.376534625941	10.7897340132992	-29.7931636674801	44.4162717385519	12.2026562972165	-29.8616112396204	44.1184906518928	13.7111337221479	-30.1491831152227	43.6067934266253	14.9939562957772	-30.5053949858352	42.998361728057	16.0526958904129	-30.8403583583954	42.7373367494808	17.2269508104892	-30.8952129961438	42.8958616924496	18.2957495125084	-29.5862398800618	43.4665319405154	19.7603195952142	-27.9976461498924	43.8522358232506	21.5993706240912	-28.4351627385405	44.1183913927205	23.5027851719116	-28.7505392338004	42.9317465229749	25.0747629510213	-28.9076195019173	41.9770115992937	26.4869288479705	-29.4633724126297	40.5972019967138	27.442837812512	-29.7101923651673	39.5451479747574	27.6323581853921	-30.2814915503374	39.0913684320441	27.6987204857786	-31.4925126036689	37.8294996007831	28.2382535951803	-32.1663012126171	36.4722046660687	28.3156223470203	-33.6729275866977	36.1685931875383	27.8555205808803	-35.4487574827182	35.7251550500567	27.6710574853907	-36.9097138378332	34.6835588687785	27.7528418848377	-38.2294878579513	33.0367684429419	27.9433520917804	-39.4339662842427	-29.8347644866649	-28.8869230314184	-38.3833434558917	-29.7876665455524	-28.4580253538235	-37.9664325763378	-30.1813769295944	-27.8686473732681	-36.745639841645	-31.4323818874049	-27.2614243265083	-34.9446581819241	-32.715606080041	-26.7183581537675	-33.4826473781712	-33.915371047658	-26.033482264618	-32.3950621442527	-34.9284129047994	-25.2013274108212	-31.5134752634749	-35.5899922959427	-23.7444701945531	-31.4702160315012	-36.2678813076263	-22.6017802722011	-31.1287800081714	-36.9667181205116	-21.3384090487621	-30.853105886615	-38.0252153706618	-20.0745756989888	-30.7840404935806	-38.7365892024519	-19.3557906777477	-30.5975910603873	-39.5497017864491	-18.9174737212853	-30.0677860936841	-40.519717300434	-18.1082096020663	-29.5227046802191	-41.5798644186543	-17.224544287664	-28.7963601029678	-42.8244735377947	-16.0140330795834	-27.6953962960931	-44.0197157382286	-13.9162650467876	-26.9546876153602	-45.0171532510869	-11.4906729569669	-26.9068804369452	-46.0992020197651	-9.06762576123208	-26.5767967051477	-46.8853877987811	-6.93441263640597	-26.0986560787274	-47.5326789052549	-4.87475899979756	-26.1431620293702	-47.5449505854989	-2.6174369460685	-25.7925622770254	-47.9325027119974	-0.130232953422586	-26.8324261874014	-47.7824489200862	2.2472470838951	-27.9060938744456	-47.2569911445608	5.01967730266004	-28.8892806416504	-46.7224398741703	7.66879106768481	-29.4779958554379	-45.9456766539229	10.2259604769442	-30.0604198304786	-44.5841786983744	12.0307344202687	-31.1175000708412	-42.8805039882492	13.1192313789934	-31.8843028787759	-41.8545193352075	14.3881879130588	-31.5710851667213	-41.2936417570198	15.4287257373345	-31.2935052036302	-41.2385712649912	16.1765634736779	-31.3827863143593	-41.0899293524412	16.5841117383691	-31.499098768749	-40.7708277818456	17.1717392052345	-31.7814301227797	-40.1735701644479	18.1221051075689	-31.4963540164678	-40.2571903513661	18.7528231633239	-31.432134887218	-40.9541750975114	20.1782652520433	-31.8974164227518	-41.8074385090907	21.7624748297476	-32.1253170495171	-41.9372772675161	24.0334203910397	-30.6837811954951	-41.2804898256025	26.4160754009258	-30.7363016369854	-39.6092177363739	28.0289349332716	-31.5550904833149	-38.1714016071542	29.3532718406178	-31.1164140463649	-37.47383871199	30.3138177590123	-31.9252523136741	-36.7462245451694	30.076763675263	-32.8621733697636	-36.3922428549473	30.2366763107627	-33.3186944524537	-36.1609959124368	30.3185003639693	-33.5360168521915	-35.7476057076379	30.4649578663745	-34.1833241202266	-35.3031362015056	30.767388926163	-35.8464425697194	-34.1142369232438	30.3903314483321	-37.7999365583484	-32.6222485047272	29.6523176219539	-39.7376676546604	32.4232006639262	32.6901039569032	-37.1817813947457	33.1156007985295	33.1028345787456	-35.6600072736432	33.6979784672974	33.4823450462594	-34.0689396187369	34.1428775195309	34.2459807919932	-32.6092524423442	34.3805370585004	35.5596203500886	-31.4681856398644	34.095976529324	37.0348455334537	-30.532086812813	33.7631436254732	38.47010441047	-29.5559650902289	33.8949808834633	39.4580341390865	-28.0342635232131	35.2556869773941	38.382670154647	-27.3834717397947	35.9303697590631	38.013870057428	-25.8753214593649	35.9820098734565	38.7591493230562	-24.3745511379767	36.4455422834158	40.0415376126823	-23.3667817261899	37.7572222702443	39.6385760509356	-22.4987710014153	38.6679085136167	39.7674340360274	-21.1347513875757	37.9403747884834	40.7603482184253	-20.1028490235168	37.1798753681907	41.58930313381	-18.8434514393433	36.7429599047609	42.7435648298243	-17.5610401766452	35.4985575896614	44.1087876225473	-17.2473918434513	35.7994936559834	44.4941295374928	-15.4949121515851	36.5174052574261	44.0634656832846	-13.9665564772474	35.6280361439958	44.8217127923823	-12.695391681135	34.5815324598297	46.0187091894351	-12.0505500095232	33.5954604120342	46.8952889849561	-10.911080057657	32.7322059218395	47.592348900666	-9.47924297363792	31.8554245604	48.5065465662978	-8.09704381265748	30.9140653471661	49.1404951225429	-6.62892526878007	30.1397903036086	49.5821462988236	-5.00573144655628	29.0393509193263	50.3261171070231	-3.72536561429265	28.2076025869908	50.4456535135194	-2.11766492257151	27.6636523867963	50.2465451659912	-0.357323872258463	27.3363730328743	49.7868471446622	1.34723422044658	27.0637316138013	49.4536828911284	3.04448784438424	26.9273020394188	48.6245543486203	4.54971146094809	26.2720732812682	48.4279646207857	6.07831508729353	25.3006633313949	49.7080081340916	6.85901603360079	23.8631172638872	49.812488124251	7.88891225929091	22.3823402635227	50.306380643689	8.62419195048384	21.1947360387721	50.5176297428659	9.77726466177322	19.6979617957493	51.2566423547084	10.2551938391793	18.2850219991565	50.7440150635924	11.2223797094383	17.0605099119388	50.7876949031176	12.5692745955145	15.7462038575383	52.1929085340188	12.2351908689999	13.9957929520295	52.0566499779773	13.0355102612504	12.1733269816483	52.0222423916146	13.7753082431524	10.5558334020342	52.0222366718399	14.9228743467403	8.77417533342122	51.890361619626	15.7179642438692	7.56245266472469	50.9546567856191	16.9418589652978	5.95613712444826	50.4057809790942	17.9276034461623	3.93603939810717	50.3398631847882	18.1870566620922	2.29806825333467	49.5203520070911	18.9663364785879	0.982198971898624	48.6760474759096	19.8260675642182	0.181916902694044	47.8865295442453	20.5179937659445	-1.11366622971295	47.9087613284719	20.5805029408833	-2.43979329151908	48.3105963612784	19.9259181804853	-3.7675542574373	48.8947536160813	19.3407362284513	-4.40761439208087	50.0969598844636	18.5234763961422	-5.57466871187622	50.7224936035915	17.5969554058719	-7.17901942606003	50.5685412199377	17.2990306150528	-8.76257111714023	50.5223361789403	16.9789581502973	-10.3414891813831	50.6152361138102	16.214708452201	-11.8484762310957	50.6579234940478	15.3358349488816	-13.0424290876594	51.1930941170693	14.1262342288601	-14.3589154280982	51.5331315335413	12.993314317981	-15.524906104508	51.992523369331	11.7475825219482	-17.134265102327	51.823182206399	11.0913804621999	-18.7019341398126	51.1719757509059	10.7469131878357	-20.113706752201	50.9134787023609	9.80382002512694	-21.2403988598992	51.263335287613	8.52608943653172	-22.2987093066188	51.1869619558147	7.2314934980137	-23.6028009236042	50.7826651007145	6.25330527298657	-24.6045356638206	50.6304437340262	4.86478347579793	-24.8944986174107	50.9346988637483	3.14239681396479	-25.4805560651004	50.8602665173041	1.41432779820211	-26.1542524411315	50.6217622188297	-0.295147983975917	-26.9620344054935	50.2690244543271	-1.97211632501363	-27.816753598358	49.9418220998447	-3.60388341409623	-28.4598293354731	49.8781855847993	-5.32637476575983	-28.788830794176	49.6316305749132	-7.08545482311209	-29.4155523225047	48.6191942642363	-8.49749081616837	-30.0913018026656	48.0150160078228	-10.0677683860626	-30.6351787963901	47.4018007835952	-11.6874452472652	-31.0561523405929	46.9548960657298	-13.322553106379	-31.5476473621785	46.1610542805978	-14.8764432074151	-32.0381451241714	44.6329399268812	-15.7488988239502	-32.2342012908737	44.0522268206882	-17.4071416121209	-32.4089041202664	43.1114470944027	-18.8604043902627	-32.2556274257983	42.5199018177768	-20.5208659542245	-32.0172362881831	42.0141094345542	-22.1441837584191	-31.683361563104	41.0978877932612	-23.3276300285622	-31.6125237218214	40.5929794060798	-24.8218204746461	-31.9438894769622	39.6451162596314	-26.0400289876253	-31.5652720901574	39.3406527728929	-27.6783995621141	-30.7209500580462	39.5623577766795	-29.2041529135014	-31.5845514047779	38.2792465807479	-30.070921673362	-31.8173863360184	37.4751538267412	-31.5873629140574	-31.1594515375254	36.99701811198	-33.0988240164173	-30.7434917952986	36.0039815830239	-34.5133207874298	-30.4669537785386	35.1277223432979	-36.0374636424362	-29.8313793552606	34.4661526945512	-37.5445926737405	-29.1179818089472	33.9438258493086	-39.087778253
-0.276876215865989	-49.9088022839157	-37.2901480563639	-0.44814188098535	-49.8121807612627	-35.651455225753	-0.33734110061475	-50.1001455721249	-34.0223009268457	-0.10369971900886	-50.874325529656	-32.5811573984666	-0.0896228769159786	-51.5436479492667	-31.0680322608146	-0.197269260396014	-52.0985962532036	-29.5094199333478	-0.304457249722252	-52.403468471972	-27.8831025986135	-0.510425337067514	-52.7923915120947	-26.2919284287675	-1.12769157524625	-53.3955490117718	-24.8823912334754	-0.709789161477356	-54.3186742562563	-23.5812866425159	-0.107816760762539	-54.9859129691543	-22.1878843069882	-0.397570434581247	-55.5174351998701	-20.6377690758174	-0.639763998746373	-55.9683131565473	-19.0556705549161	-0.351426814361575	-56.519400778347	-17.517031242534	-0.210828752911113	-57.0272316093151	-15.9608089766237	-0.19416457642655	-57.1915427750488	-14.3336300589525	-0.0606959346065909	-56.8028294375928	-12.7330476629926	-0.578979533353276	-56.8256486156901	-11.1530422256623	-0.586119959672708	-56.6396565298452	-9.49124928211879	-0.735556273914677	-56.3302322205274	-7.85853346106474	-1.59975714963048	-55.6656066585293	-6.57860882882007	-1.7827813313582	-55.3269846224233	-4.94221339601094	-1.82171531156564	-54.9182462732692	-3.32546774333148	-2.16270214815574	-54.1383316750622	-1.88029002392957	-2.07767485153768	-53.4504385712453	-0.356285052029964	-2.66627881066578	-52.8899482992603	1.10106294326056	-2.99728280341719	-52.0981413992503	2.54492506428984	-2.70236836972416	-51.2799581957985	4.00611907275208	-2.64032653094995	-50.5362806261801	5.51415539472235	-2.88945256412368	-49.7839169318932	7.00339007734544	-2.64362969928105	-48.9471623266875	8.42910785299747	-2.94648187525955	-48.09885549959	9.82283060333485	-3.29991550865869	-47.2212247717796	11.1872260539163	-3.55592037469332	-46.3534528139126	12.5694244391376	-3.81490662435998	-45.3408498957315	13.8599474712803	-3.99309891537541	-44.3099314717518	15.1451452888779	-4.35279191237631	-43.2794753743059	16.3727037126549	-4.55660004941463	-42.2715023283348	17.6637482120328	-4.44742689041419	-41.2627569052694	18.9585809201104	-4.64572168119725	-40.231862364582	20.2024954207637	-4.99479541150518	-39.2147483310877	21.4127158907471	-4.94546790341793	-38.0561060436368	22.5282168426971	-5.00154856191747	-36.9090916554566	23.5899410718302	-5.54121422189278	-35.778584178373	24.4473041404711	-6.752370353702	-34.98655048763	24.9902348467169	-8.14760864609244	-34.3735800041911	25.4541206036588	-8.8067621698526	-33.1366960473154	26.2353022074246	-10.2112341183703	-32.5673662831659	26.4215638291577	-11.714306283044	-32.3800740747571	26.2163695016126	-13.2462142285219	-31.8419788678327	26.0832455612217	-14.9006651054007	-31.8757673104656	25.5883644300467	-16.214668313565	-30.8010964255331	25.4750633723278	-17.7514443989573	-30.1998038678058	25.1726366393601	-19.2303535447076	-30.1341397269812	24.3463299712002	-20.8331346774886	-29.7834510893697	23.9185954444123	-22.2729238797056	-29.9010234810295	23.0294608561965	-23.7444176133301	-29.3252777960691	22.3875764223554	-25.1856163577991	-29.475733465973	21.5144425658578	-26.6140703522489	-29.1917579475466	20.6827865577279	-27.8622116994464	-28.1224044082802	20.4781246249296	-29.2374008127495	-27.5502222148154	19.8104338972704	-30.4688925324442	-27.4997013206183	18.7857916753593	-31.3306325002741	-27.8638708317191	17.4724674459785	-32.1442989838305	-28.2395848570396	16.0985917872291	-33.0071029770536	-28.6001808711941	14.69506998398	-33.9948058066155	-28.706940343247	13.3228598028073	-35.0332664452016	-28.0398660143022	12.1953295094134	-35.909715467022	-28.0579317632641	10.8032190076158	-36.9141416458623	-27.878754881145	9.4937661050193	-37.6582080621612	-27.9449075004244	8.01258630933167	-38.3410778754138	-28.1165743296911	6.52938467401176	-38.9074157328558	-27.9393443249827	4.98962687747025	-39.6558227829121	-27.594830439291	3.54303922426836	-40.2008936282641	-27.4439877718572	1.97168083665948	-40.4366775593257	-26.9447314507136	0.393115639918102	-40.8091349091656	-26.9260286838319	-1.24269549254549	-40.833178293893	-27.2772712526496	-2.88524633310307	-40.9329139044223	-27.0349795136014	-4.54532334432179	-41.2039055293447	-27.2285118469595	-6.19040982240168	-41.0775230267556	-26.9745452126746	-7.84874725977793	-41.1194000731942	-26.849044290867	-9.5246081105119	-41.2724868371538	-26.0175086035543	-10.9541440550424	-41.1177584804846	-25.6792058527165	-12.5561716833954	-40.7177739726644	-25.9609113272132	-14.1351251289761	-40.1698315684281	-26.1814564803149	-15.6854076012447	-39.9573821083896	-26.3230353170179	-17.318156769722	-39.4271901634775	-26.5790004684975	-18.8511750631352	-38.4357807737735	-26.2575668889157	-20.1579839818209	-37.9465741908319	-26.5658105755144	-21.7296906831309	-38.0540305442277	-27.3328577754689	-23.2289536171072	-37.6395515229182	-27.295736233937	-24.8611494188758	-37.1002504926577	-27.4436497262926	-26.4257124565818	-36.2968269886384	-27.6873935095692	-27.8432266084462	-35.3498385652523	-27.9946057159728	-29.1516038130554	-34.2744586132768	-28.6511781525281	-30.220136106822	-33.4144123604858	-29.7161468289663	-31.1786156436898	-32.2951587524675	-30.3048243369356	-32.2764009786653	-31.4845511073975	-31.1228568595815	-33.4487959308826	-30.6499228324169	-31.6053370515474	-34.670305011361	-30.5723893781997	-32.7270329111014	-35.6874198020106	1.59861017375581	-49.9554998327045	-37.2990302580189	1.97241104361654	-49.6905762513747	-35.713277224971	1.64859131240107	-50.2503583111949	-34.1993881639356	1.16237958384938	-50.9989887715934	-32.817336726401	0.84256074685291	-51.5699817587102	-31.3099154137649	0.591038190926284	-52.0460581666874	-29.7605529643728	0.685666018236515	-52.4692709316172	-28.1768030885412	1.38345874014818	-52.9548841184842	-26.7780938966933	1.46780367640036	-53.5032026129064	-25.2469138201458	1.25893465350997	-54.1768828575065	-23.7758904278998	1.38772780123679	-54.8937919642861	-22.3126406728044	1.02585002975258	-55.4992124378807	-20.8318981884981	1.28297244850145	-56.0132673836357	-19.2943573026447	0.775744693408459	-56.5304898434301	-17.8272931922791	0.218923666815993	-56.9830905851888	-16.3666945542905	0.228729870072552	-57.1231030968331	-14.747999541646	0.46088521594179	-56.9545681570218	-13.1373650963628	0.854703637417134	-56.9346465361604	-11.540160583484	0.155257910921687	-56.9107956608699	-10.0453675658942	0.169858317546669	-56.7970743055968	-8.40263221109457	0.366815715059708	-56.2722284261122	-6.83930720521924	0.331844766278465	-55.8849450969569	-5.22366940100265	0.176818609286729	-55.3481189467155	-3.66459135890404	0.144198947799203	-54.7750927512569	-2.11263163277087	0.433705762149487	-54.1933238910951	-0.581479070863663	0.249731083802087	-53.7405503595204	1.0083089646869	-0.293858730931508	-53.056101164136	2.40791853129168	-0.0690632734256744	-52.2771073844509	3.85378577167809	0.279290804920163	-51.5198343208553	5.28073385621164	0.609676532854748	-50.8249610924277	6.72869600715105	0.959329489020433	-50.0900166327562	8.14080992623524	1.42420517447707	-49.1569930084482	9.38753081662595	1.84451794624145	-48.2809607669163	10.7026973796222	2.19568448465645	-47.4151772822285	12.0407623744599	2.43310872972144	-46.3407924438156	13.2514235071785	3.07492774426714	-45.3565325781347	14.4220650567197	3.19088700726166	-44.4678104463131	15.8174636773762	2.94639477694413	-43.4627284152587	17.1118490890375	2.81159551701918	-42.4941090138533	18.4472257502916	2.78658562515102	-41.4905036429657	19.7354309731695	2.70178779595366	-40.3545543116964	20.8894738639105	2.76886024398812	-39.2547592951591	22.0503637059513	3.54923841649935	-38.2712475732777	23.0360393656263	4.34005207923773	-37.2573920390062	24.0059833881766	5.33802079051116	-36.2246190248957	24.7846699326033	5.47025721974775	-34.9333593890902	25.7558477599902	6.52288413656656	-33.9709358429633	26.4449138939284	7.26290306597962	-32.9476366278894	27.3301200536559	8.62763242263322	-32.4108045135719	27.6404355059875	10.0065563510636	-31.729319436453	27.5564540828995	11.5033566911116	-31.2404259673413	27.6613207378215	13.0760927552701	-31.0818189491964	27.3362178656345	14.6441172406678	-30.5732863951508	27.0175391479376	16.1140845020028	-30.8875987012432	26.2905654496896	17.7220620602756	-30.5875430347571	25.8389182818721	19.2834610045835	-30.5341289592622	25.1500547858013	20.7966326681847	-29.9570889056726	24.639584117851	22.3371699222877	-29.609818753895	24.0681769934335	23.7709939511456	-29.1582098308216	23.3216865854016	25.114384968107	-28.3757489614128	22.7540033761702	26.5031589243032	-28.0032323731209	21.9608258784773	27.7710784545617	-27.8855473249289	20.9893385820604	29.0745575649981	-27.7616606794571	20.0287171312365	29.9820557387947	-28.1298237921558	18.7550833321164	30.6547618308281	-28.4815663463926	17.2887385601793	31.523546239038	-28.9206932571241	15.9002824355823	32.4064016456948	-29.0880772265013	14.4736563572593	33.5290841708091	-28.32963131939	13.5031207620835	34.5423954556295	-28.2521942763464	12.2079869755147	35.4895810317387	-28.2719340235659	10.8737233558314	36.1499300757294	-27.7983065304857	9.45157366648781	37.0094353941175	-27.3030123478022	8.1350004726502	37.7177571367537	-27.1940242274344	6.64423772192548	38.3778058298932	-27.167088797656	5.12233068274028	38.6652747432808	-27.0904999701255	3.48199767058268	39.2700150261298	-26.6559165997115	1.99238388777945	39.6465095873216	-26.7415610975438	0.376697927383756	39.7699070951481	-26.9287034505231	-1.26155712283313	39.8771990255499	-26.6528130784544	-2.90547895034534	40.0275690201559	-26.4557468594951	-4.56390520246901	40.1748936377561	-26.5010558312889	-6.2241068478591	40.1452383488082	-26.02817283698	-7.82024217577138	40.169704446106	-25.4723372561123	-9.36635194926792	39.9684323483554	-25.2962775908436	-10.9830080462056	39.4556020302011	-25.2653481328816	-12.5462285114045	38.938786566259	-25.4781255684539	-14.1105581215768	38.2566369289495	-25.4630356103106	-15.6250934120073	37.9652142894341	-25.8285859612206	-17.2193801295283	37.658406403505	-26.2013660809569	-18.798941005967	37.1658888369165	-26.5484047203597	-20.333904692588	36.6322935360013	-27.2110884063497	-21.7731848952862	36.6657044923593	-27.7097408796523	-23.3664409867204	35.8824496914931	-27.563812912368	-24.8329579578168	34.9691172391439	-28.1143895942519	-26.1284117061876	33.9830862226483	-28.5612170422667	-27.4181683087619	33.122007978589	-29.291375020828	-28.6733072417958	32.032582934255	-29.9419219649229	-29.7852072748402	30.8663157990402	-30.4056129821715	-30.8070524592421	30.2127067694923	-31.2790087133792	-31.8403529511328	29.3428125241849	-31.818320785391	-32.7433046510214	1.6259145843322	-21.7772349960079	35.6295844029014	1.52764124520337	-20.5182828352474	36.6846648855991	1.67709225282386	-19.1731663908415	37.5858429888337	2.09346755664682	-17.8063315226938	38.4107077186927	2.16247292863573	-16.3856752367951	39.1931277666083	2.35926904725943	-15.0463237202863	39.9645513708559	2.10144826267234	-13.7491202803305	40.7555334548666	1.9301365522026	-12.3803931547276	41.3952611311139	2.14803507481095	-11.0083361905411	41.9175308192679	2.3023142945044	-9.57929767986722	42.4289753115275	1.95296322419319	-8.15763039168816	42.9174337280724	2.42888705665936	-6.794661022336	43.345177053222	2.44676820994294	-5.22602970613709	43.620896737848	2.67183465148023	-3.71632970488249	43.9629531527044	2.37087930514486	-2.29216569836252	44.3959044519333	2.6008208687678	-0.706855740096738	44.6815552998582	2.95570886757356	0.728704378353937	44.8464625658002	3.08059821820495	2.22220641012003	44.9669239980797	2.54505427075572	3.64774789556508	45.0617960709222	1.94693470760347	5.10899511046517	45.1730241525956	2.18556959477392	6.57855907949109	45.1830256087762	2.29015231445865	8.17704430740923	45.1689133507886	1.68715379708039	9.54814099642799	45.1615024377494	1.63279354692057	11.052358526719	45.2265025507662	1.91394736492973	12.6109611698585	45.0833444863263	1.83187370460269	14.1124546013781	44.9911923177012	2.38537965595213	15.5120941100636	44.777854369202	2.91144719147875	16.9442059836448	44.5427489152752	3.1245515173683	18.4365850345325	44.2445468245025	3.45565053488319	19.9356603542577	43.905895576453	3.75628135348235	21.4072383905795	43.5445201934514	3.75426546773722	22.9317818442368	43.1439412197608	3.68866430858105	24.4075664237591	42.7858677836261	2.90554771287595	25.708856674441	42.4844693913876	2.19455899738594	27.0713931791194	42.0308396670444	2.81798879486999	28.2629387007531	41.3281207907495	3.15861575684033	29.5410332567638	40.5706647811744	2.98393851377733	30.9176504083834	40.1678735088566	4.0213706619586	31.751731007529	39.5850027653286	4.82115634265136	32.8233918909134	38.8470848009783	4.03164527120613	33.9784824023407	38.2066987146625	3.40005304652913	35.128851854732	37.4061810166919	2.97142394802977	36.329609475669	36.5564329523266	3.50133345292828	37.447703994182	35.6760399685745	4.18228752817924	38.4638099528234	34.7051143595882	4.38897961022661	39.6049318768389	33.5947484631595	4.23761000253055	40.8052710931825	32.4992041597013	4.32170985810694	42.0511787479243	31.3314747351363	4.38780773741214	43.1683713794201	30.172865027997	4.76188863913037	44.2715830240464	28.9216822669788	5.30843520744666	45.2898185061438	27.6433560362812	4.56099614648281	46.2390366101575	26.3691506520518	3.54468113699061	47.0382666923799	25.3311094547745	3.32801465281169	47.9706678743426	24.0429455428277	3.58430219937609	48.745580708308	22.7964366345878	2.77506491821107	49.337539629977	21.82148655827	3.04784121608306	49.9368836408169	20.682261602168	4.04292698044768	50.3002429070928	19.8469922812897	4.95024282916386	50.643331280138	18.7740837833604	6.04311562370571	50.9625461967636	17.9734895238246	6.76422801875716	51.558016713698	16.7673763774772	7.43866060581541	52.1524267134397	15.6021470943487	8.86838620867042	51.890273407865	15.6010915506552	10.4327631518641	51.7101592075112	15.5744724149791	11.7639593815417	51.4967447436185	15.0607027986907	13.1597793815923	51.2537225037638	15.0333334359678	14.7358590151202	50.9049243997339	14.7966082651127	16.0423643489658	50.2714269935182	15.1486626415896	17.5126853414262	50.0194409177132	14.5754298731544	17.8121806755189	50.7845472944881	13.1836975056433	18.7915520507169	50.8164188578458	12.0200592594521	20.0299782705009	50.37014852882	11.3735810867628	21.2199256456294	49.8909296017118	10.6806682270652	22.0187080564541	49.8742503757118	9.4707167367711	23.3570780070815	49.2652469357307	9.42962724239037	24.3976165120642	48.6605622200701	8.47814034484103	25.515617245005	47.9085214936187	7.80216475916887	26.7095094520219	47.1853129971197	7.4418553742031	27.7137973068199	46.669452121539	6.50909716067973	28.7046796363243	46.4856963689454	5.3783205678823	29.4165300292098	46.3818328767323	4.05413878395209	29.6947113822433	46.4888264204714	2.58459714938756	29.8486234412489	46.2768664124486	0.961803653607541	30.3927154511401	45.6150551819535	-0.395316056390616	31.0285105453221	45.0313673518854	-1.78408686058859	31.8779992107224	44.4606600310303	-3.0077002541507	32.8821978304961	43.2693052046341	-3.53008963512872	33.5152145783904	42.1112053754551	-4.45471100694704	34.1995720761651	41.0484304113935	-5.4269024681273	34.4934697992284	40.5093822252781	-6.98085124031421	34.4060572920979	40.3181907846974	-8.59178574765265	33.9435875475338	40.3709835666947	-10.0837049403503	33.2230544487517	41.025538129506	-11.3739361883847	34.0155338183712	40.0883025790229	-12.5398959209208	34.3439732190303	39.1558306825953	-13.9615631003296	34.8027677032131	37.7857729254181	-15.021964143856	35.0825689260117	36.5455244730353	-16.0859680953286	35.0236854103357	35.3874815118514	-17.2666073041548	34.8591547411899	34.4327048908771	-18.5193076898329	34.846015315413	33.7666988960964	-19.8355835373752	34.6317895534764	32.8448289798975	-20.99422152933	34.3719666628843	31.8944878109001	-22.0352581579972	34.3948029263138	31.0241322815671	-23.0823372650329	34.8173185639755	29.7458445069013	-23.512340164725	35.4796611089142	28.5068785343268	-22.9492483647956	36.1546421748492	27.2710168387209	-22.3918963129045	36.499108235749	25.78152316479	-22.9456988456523	36.7879739310959	24.2955507752006	-23.7042301663153	37.3570673361022	22.6555500356613	-23.6904884677234	37.5832478335761	21.0309911924379	-23.746728345403	37.5857790202777	19.4855598636748	-24.1657789314529	37.8082726420821	18.0944876427635	-24.3162352426514	38.2127977230051	16.780144315549	-24.4763144116385	38.3976178752795	15.7224036878801	-25.3058917602047	38.2730420496346	15.0246515868183	-26.3458023444985	38.7144412564072	13.835195678427	-25.972500328475	39.1719261978695	12.6926119481223	-25.4127432713949	39.6973587743506	11.8742716100508	-24.2710116069251	40.2404869537837	11.2408881425679	-22.9413165371947	40.9006803853907	9.96242092784603	-22.3010154019738	41.4764568328544	8.52162281392715	-21.857828157835	42.0901235764777	7.62226333930121	-20.6938612596042	42.6882204894047	6.27877400240968	-20.0939469829992	42.7023772182271	4.65587965980739	-20.2852986324366	42.7031176294774	3.03542381976461	-19.9550584429574	42.817203101756	1.3466623980182	-19.8703032232591	42.7406554562047	-0.368223407097675	-19.8705397426308	42.9280783404849	-1.90464490174778	-19.3501565066671	42.7325360226444	-3.37251832198854	-18.8208528027584	42.6829412809798	-4.81962413932115	-18.1757893092283	42.3234918969844	-6.36909646523672	-18.1213797918776	41.7979711109897	-7.79837642224249	-18.4901561333989	41.3209295266686	-9.22641205862317	-18.9572168121605	40.7811022139228	-10.7166598633996	-19.4925510427414	40.1633498198467	-11.9739652347829	-20.5563890698877	39.7190896467845	-13.5034817768372	-21.1897783922134	39.1349935330023	-14.7611898591558	-22.1310348283108	38.4022889315377	-15.9498375667194	-22.9791363547122	37.7081283905857	-17.2276446974281	-23.6013492867342	37.0017580546027	-18.3811548529719	-24.4601853291284	36.3022346493285	-19.7502907395663	-24.8770471924809	35.6321022839851	-20.7099590229484	-25.4476855926067	35.1415395888319	-21.4737008906895	-25.8099098357698	34.7899499750904	-22.016213780754	-25.99718536857	34.9213096685348	-22.3914359836906	-25.631922443024	35.3530853680569	-22.3156440596633	-24.9407398925442	35.8069873058158	-22.4554927319459	-23.7735349720062	36.331631383521	-23.1690767277724	-22.5487567249476	37.1217406968039	-23.9443640853522	-21.3189040058301	37.8725352972809	-24.4256351263849	-19.8432418046677	38.306947661134	-24.2657925004725	-18.2256747798065	38.7996574410535	-23.827236470745	-16.5867327076862	39.1046697600752	-23.9503594217752	-14.8058697419273	39.5213370824386	-24.1654230955857	-13.0688022053286	39.9376045065494	-24.3506404845956	-11.3327387425179	40.2644975961905	-24.5131438971662	-9.62376876600624	40.4963691404228	-24.1481429498245	-7.95067832717435	40.4927751970429	-24.1249805476462	-6.27627037898411	40.614306938431	-24.4633115105126	-4.64800843615974	40.6308551462868	-24.7549873474041	-3.01748275451455	40.5785542850596	-24.823299949318	-1.3891655043673	40.4599652003926	-24.4870526031569	0.176457433707243	40.2375900212242	-24.1647598749598	1.70141379036767	39.7488383270767	-24.3061265078864	3.18735755156655	39.2222678181254	-24.6586672999594	4.62399200534678	38.9121000092708	-24.5385843674345	6.16800202595868	38.3262607508002	-24.2364734194476	7.5648033025425	38.0561382020914	-24.0509374284355	9.05763262208712	37.1946555397992	-24.2987497827986	10.2617237087625	36.4264167061306	-24.2161417947197	11.5863220910616	36.0009629541781	-23.7426896144236	12.9594879854278	35.1069141250592	-24.4077628148729	13.9890104875263	34.4864425190158	-23.9965773747623	15.337551224794	33.4869650959844	-24.3675678317795	16.3799558742422	32.6897124786615	-24.0542793982512	17.5752859104653	31.690644951763	-24.935546332206	18.2108173672297	30.9107415320566	-24.7472790351735	19.4956454063791	29.9746001595314	-24.5940713761207	20.6683109906995	28.7821204926646	-24.7408327643776	21.5782441873879	27.6520041263199	-24.9461999692436	22.5569945289427	26.5291865154902	-25.0951479633631	23.5394759381685	25.1333230777177	-25.5441359623547	24.0496471868483	23.8609586256062	-25.6841478714368	24.9150259488521	22.7859626839522	-25.3926778379057	26.0139593198339	21.5901061776532	-25.1166834631215	27.0326537047612	20.2535908622717	-25.2170040710884	27.8642483766914	18.8873602728547	-25.9011329954941	27.9782479407194	17.4644069543005	-26.2357459677877	28.471773483684	16.2787515888331	-25.8899927157451	29.4095723935836	14.8719184816849	-25.7646439674225	29.9862925262564	13.5141832604587	-25.5667290240153	30.7115849311646	12.1012432406686	-25.4059049245994	31.3642362267791	10.6411060915619	-25.3025136764606	31.8500804360475	9.13674422164652	-25.21048453951	32.1857855812802	7.70314163240143	-24.8489494306688	32.6608970660066	6.70115772752254	-24.120901992551	33.5807621527852	5.24117964463703	-23.7130298660537	33.9040077675991	4.01227300778962	-23.0704609927878	34.502578994832	2.89764565812053	-22.3516224613673	35.1476646059832	1.6259145843322	-21.7772349960079	35.6295844029014	-4.62087707685715	-22.1364062253715	36.2885099803461	-3.51027147648843	-21.1498187225681	37.0420306294809	-2.99816282820218	-19.8321940306421	37.9141137295444	-2.3171791409447	-18.6182541149505	38.7031818134654	-2.05536885647496	-17.2122776024551	39.3435974203345	-2.49019832294314	-15.9587422009758	40.1950063110112	-2.62749247069323	-14.6328768288664	41.0214485445348	-2.54511931293464	-13.2720695004489	41.6391858333112	-2.51895866767591	-11.8697090492689	42.1833272753921	-2.50784750947037	-10.4513626584205	42.6947211412965	-2.74884080456031	-9.01750622173576	43.1911667857117	-2.7183189286978	-7.54117328515188	43.6883623225519	-3.27211312609111	-6.17277949698286	44.0827520054314	-3.42309074068751	-4.70060483889822	44.4151201509083	-3.60763329390448	-3.21047733721281	44.7967715193455	-3.80075576745923	-1.7009349110872	45.104760088428	-3.78018080883031	-0.163057291092288	45.1319399437328	-3.38721126639726	1.34637600458349	45.4034349857802	-2.94273256382523	2.72056409956102	45.6009119597706	-3.76802695110209	3.98543459844654	45.6794029820866	-4.46552537510661	5.31762065684515	45.6432228553302	-4.42488223580437	6.86996044863243	45.5475191404352	-3.96312219490558	8.34040988549408	45.4782207914358	-3.91427214683708	9.83934274664731	45.5348687589908	-4.272828346664	11.3784741867714	45.5564749861423	-4.03737982432485	12.8520764168466	45.4076723887867	-4.10467913778954	14.3655386104087	45.1465748530945	-4.93742468792522	15.6737660071048	44.9748646221137	-4.51081548851699	17.1832830273498	44.8986668933232	-4.26568467231084	18.6797656347302	44.6555707440376	-4.78176463762296	20.0845379958343	44.3234654463894	-5.149409266629	21.5974609957986	43.9281766181109	-5.60409858244157	23.0274042566542	43.523898092891	-6.22580168667877	24.2666541709089	43.0758002611699	-6.45912112750919	25.7214869353767	42.5226396859177	-5.68586319785073	26.9525418853986	42.078578213464	-5.47730477348027	28.3195668003954	41.5116302986806	-5.12708699943129	29.6588354298859	40.9775000917295	-4.74148841777367	30.9306720637651	40.30431584103	-3.56910735618137	31.7562239722811	39.9699179662888	-2.57367333916651	32.6688660291043	39.3861178755402	-2.3358269994231	33.8429188440451	38.4854374968966	-2.34247626955849	35.0729551829983	37.6970271215931	-2.23087700077304	36.2660508991898	36.8500321097943	-1.89765702553937	37.3803869601487	35.8542671896178	-1.21100076450031	38.4857956657657	35.0844104818497	-0.561295946925623	39.6088624983451	34.2545888770458	-0.676129725147002	40.8184887646259	33.2849736942792	-0.648063735159726	41.774752082181	32.0156730024994	-1.8139034923641	42.4424898483793	31.1533252980469	-1.53663669116647	43.6829226368759	30.1197844895768	-1.20439979966098	44.7735410109636	28.9923729564858	-0.829299080808411	45.5996969456979	27.7537566114903	-1.12351296574198	46.558773816333	26.630815114534	-1.70631315941082	47.110193432544	25.3935166151529	-2.47175052643155	47.688283660898	24.2633125642936	-3.31879767818578	48.3404256134317	23.1814831726879	-4.54102270091541	48.6821668455013	22.325716884373	-4.69315530693561	49.2393620092625	20.887611490515	-5.68542431104264	49.7046758317629	19.8604426211565	-6.60334734617979	50.1260672566665	18.6809843245946	-7.6698022230185	50.5462485862411	17.6674873796231	-8.66432980580717	50.8858553033464	16.5935039372097	-9.94328895440777	50.895898772735	15.7903669291674	-11.127610619986	50.8620018878515	14.8221646719466	-12.2780041431005	50.888000648337	13.7391659391917	-13.6427315846415	50.858169307587	12.9923586855631	-14.2885032661546	51.2650331130316	11.6450518316945	-14.7221946258162	51.697591650173	10.2334157499905	-15.7773648204471	51.7126672505611	9.13571087647473	-16.6789549539378	51.7014016662973	7.85727742406008	-17.8257380471967	51.3756173922712	6.84460014669838	-19.0638552451709	50.8662296694225	5.98772726319617	-20.4338193188337	50.2382990227317	5.44614781478155	-21.7656223419077	49.5049771096783	5.09738799980198	-22.9745225142691	48.7595645077896	4.65845520223207	-24.2406522501119	47.9117968523313	4.43013741102229	-25.5257644833968	47.1256021493373	4.23181210453096	-26.4628892947215	46.8733085757386	3.14076089027308	-26.8664959274175	47.0867740073661	1.77550257678293	-27.0846772743299	47.1776479968743	0.302559850495997	-27.156922702782	47.0407057291703	-1.19330454168843	-27.3741397389407	46.7981338734015	-2.70159279707421	-28.1597190737156	46.1557831344817	-3.89330650905192	-28.9817335579825	45.148198769938	-4.77183198950995	-29.5836527293711	44.1921760006939	-5.92131042354325	-30.3674980947594	43.1443327158798	-6.85853158542669	-31.1352274568289	41.9913588599757	-7.61786195713056	-31.7846469444219	41.0619475920189	-8.71684913899732	-31.9401366670183	40.5049708756013	-10.2567245075363	-31.9048726488799	40.2361093385955	-11.892110110707	-31.9691321319594	39.6953869647079	-13.4162966821335	-32.0762354291652	38.8787919210519	-14.8148507342867	-32.5129237008172	37.8151253047361	-16.0065024952599	-32.4714383690916	36.8704551759742	-17.2883020476517	-32.0528139925772	36.2992932644466	-18.7508499352495	-31.9699534810309	35.8095474999632	-20.2636348411152	-32.2512422941649	35.001753483638	-21.5504906648173	-32.2406741212582	33.9366065192319	-22.677122832553	-31.9954910585448	33.0307656612046	-23.8606486166257	-31.8784247063079	32.1612215129136	-24.94752248257	-32.0388877732494	31.0778299396639	-25.8052409058449	-32.7382371241575	29.7683953379739	-25.9007537855756	-33.6817584080082	28.6671372451939	-25.3539820902123	-34.2699247002791	27.1885846564915	-25.2531802875758	-34.9041070383863	25.7310481685534	-25.5429160711213	-35.6735830359911	24.328269134216	-25.7423222237451	-36.2455855842461	22.8354341294483	-25.9355812786487	-36.5611649391298	21.3431241622944	-26.3495968918902	-36.6283806899417	19.9017631247185	-26.9097388464247	-36.7703759717788	18.4395956791267	-27.2191247884206	-36.8460702408902	17.0514988817113	-27.406960870238	-36.6009006992785	16.1666104648205	-28.3242749143123	-36.6291359798519	15.5966890776308	-29.4695741203751	-37.0505718517323	15.282889800104	-28.1115880236298	-38.2188710197525	14.5991296105235	-27.3502775633829	-38.972405086738	13.230787490018	-27.3460606045575	-39.7043643227326	12.3014032303905	-26.302003557183	-40.3905916892542	11.0851887260574	-25.4795933119266	-41.1873996202965	9.8345948720721	-24.8276187211438	-41.9544928815342	8.58081182517431	-24.1194712662356	-42.4725948440685	7.11419521867186	-23.6830251453154	-42.9771987416977	5.78352824461979	-22.9825927579923	-43.3631065381565	4.47074923476598	-22.2348513052383	-43.6740401794668	3.0755532160033	-21.674806015401	-43.9484645021115	1.60582996978606	-21.2985654306553	-43.992687128289	0.0735246966361681	-21.1092704903104	-43.8517426975942	-1.44435192060181	-21.0431667779214	-43.6666047007593	-2.94763742007244	-21.0063589433554	-43.5221434793724	-4.49216493012028	-21.0431942817747	-43.2593543911889	-5.98556392117848	-21.3518645216633	-42.8759653783054	-7.42872388574087	-21.8930703623503	-42.328623345459	-8.71477235069642	-22.7366846527818	-41.856190341217	-10.0374802394424	-23.5805232248637	-41.6743271381722	-11.6027519635973	-24.013845606818	-41.2741882188275	-13.1840526991063	-24.2154018802831	-40.9500970313066	-14.787017933193	-23.9210211361937	-40.2877399312866	-16.3166250622593	-24.3946362267562	-39.56490506925	-17.5888168448569	-25.2629450688498	-38.7498197492085	-18.5234059589389	-26.2867891542712	-38.1752527896347	-19.5853464402149	-27.0652386232586	-37.8713881327899	-20.9266675126394	-26.9707551257842	-37.5688795517849	-21.9968221404828	-26.6605176256892	-37.2108591895801	-22.8635708118266	-26.52717857886	-37.2327190922589	-23.4520710599941	-25.8836079588775	-37.6059726603399	-23.4736645143021	-24.9321673594249	-37.8925253751106	-23.8043451826462	-23.6856348815115	-38.4938387737488	-24.1647459594637	-22.3375573557865	-39.1876323020068	-24.3477072537198	-20.9260862054216	-39.6122286261371	-24.3270855933245	-19.3370554850249	-40.1165841467966	-23.9108444391597	-17.7115754703738	-40.6070753416208	-23.8698153694551	-16.0481766961114	-40.8485698187345	-24.5867840897407	-14.5138894412345	-41.0642764730065	-24.9141187026962	-12.8683379579784	-41.1789159175463	-24.5060782188634	-11.272102488691	-41.4542789116842	-24.2714781183715	-9.68549036687358	-41.7459256621753	-24.3824972201048	-8.11276840917433	-41.8354200723496	-24.2926820812997	-6.53562363085425	-41.7421551075636	-24.8332605627331	-5.06464987334	-41.3711419466605	-25.6130253960526	-3.72112475530808	-41.5827843773361	-25.0877156337336	-2.253309573841	-41.5615381261004	-25.4341090373473	-0.743932247372186	-41.5200667634627	-25.6027452773578	0.782333505342999	-41.1157357001941	-25.6365294962274	2.26012530718496	-40.4035347658094	-25.7127761998657	3.62691260012215	-40.6439409446833	-24.8045340562899	4.84219147122555	-40.5947505502146	-24.0162174180539	6.1546737794428	-40.0415629841713	-23.9564737820346	7.60367896166039	-39.4077392144786	-23.7234668462445	8.99986052198227	-38.937420791007	-23.6014585017519	10.4461012927668	-38.0520408167643	-24.2672324239024	11.4734407928073	-37.4533087217267	-24.2362898427969	12.8844258981052	-36.59712748321	-24.2882202590767	14.122610919344	-35.8037864081292	-24.6179556396646	15.3624499053952	-34.7374763593398	-25.1559822590539	16.3117660887591	-34.067371680875	-24.789890583177	17.6500548414718	-33.0526594032357	-25.2541200972192	18.7069306629925	-32.1601005197805	-24.9496051157737	19.9392388033463	-31.2217559677237	-24.5860535044188	21.1001346482705	-29.938495945305	-25.2072725282752	21.6917705591198	-28.7503813784895	-25.5923756003471	22.6184765577579	-27.6676957670196	-25.6885647881905	23.7122969841423	-26.3427535830639	-26.0727967877925	24.4120275717318	-25.1447090099101	-26.0216010613506	25.4093974257061	-23.9311832444281	-25.8606595126543	26.3628916800027	-22.5257509895643	-26.1765873795387	26.9024585158658	-21.2612348514108	-26.0538677778414	27.7928062410549	-20.0156561101863	-25.7182634537835	28.6835200652607	-18.5598519208449	-26.2827573554643	28.8270831155171	-17.1378636655067	-26.4961059817526	29.4250533382349	-15.9681371786938	-26.1271162212352	30.4077005404834	-14.5557915578103	-25.8919843156295	31.0499345277207	-13.2846025020416	-25.5783374975997	31.8850273959512	-11.8780189209235	-25.4115102837198	32.4824764478326	-10.4312460585834	-25.2014425844938	32.9304328998739	-9.31515135745478	-24.5648297601059	33.7551326363416	-8.03797986322861	-24.1525652341262	34.4695506978414	-6.92365856442493	-23.4571326149812	35.1977594074618	-5.76799577823592	-22.7852498010092	35.77669257713	-4.62087707685715	-22.1364062253715	36.2885099803461	27.5145124819833	-29.4092181009203	-35.4052284835843	27.8294672088276	-28.9387172831206	-34.8344796059616	28.1515877427412	-28.3625877179522	-33.88493581026	28.7930198648917	-28.2085858673827	-32.5891376990909	30.070585125249	-27.7232948407941	-31.7722292073983	30.8395371586829	-27.0614800618546	-30.548291171665	31.6469785305233	-26.1149418189888	-29.9217005407833	32.7112865640829	-24.9507438011826	-29.6395315272065	33.9540740674179	-23.5545177659119	-29.4003400897364	34.6549380595837	-21.9039297718908	-29.4015930503624	35.4274267782464	-20.2737073268584	-29.4650663802581	36.2972411837276	-18.9637012183969	-29.357414618257	36.5922639074183	-17.8491939377268	-28.9484093328655	37.2458151843152	-16.9051383555004	-28.4181904789218	37.9353883057502	-15.860890136477	-27.5134182342632	38.4297726909573	-14.9125831318973	-26.1562474607622	39.1692390064008	-13.8262657262685	-25.1198524128297	39.9824152136733	-12.5449028657331	-24.1716728458196	40.6748426243253	-11.0355817965645	-23.3758673131302	41.1664475612504	-9.24816517243317	-22.9474553355233	41.6819724164435	-7.34224614099959	-22.7921051785113	42.183540928925	-5.4410192704185	-22.495552024522	42.4425041439803	-3.53441558134119	-22.3987772969903	42.6557038745721	-1.58750956398255	-22.895311201169	42.7605632182955	0.470913776567074	-22.8724688364709	42.5110018217762	2.47108702622466	-22.6820863855613	42.0234817041514	4.16499863944612	-23.6679859073104	41.3039494496975	5.95812242580231	-24.2268815377302	40.672237124527	7.30693978522817	-25.2333710325213	40.2006535226749	7.95957039776996	-26.784560045431	39.7273669553737	8.76025609626977	-27.7657293672788	39.3384525312464	9.85475879694641	-28.1573665984351	38.9093403545591	10.8297397565409	-28.3167337908587	38.4477474618661	11.5547709239558	-28.6730052618039	38.0822068605536	12.3453326397164	-28.5499218009411	37.5076588083291	13.4030462974053	-28.412426511577	37.0614362587554	14.972760452087	-28.6772216303103	37.3213821931599	16.5928017238169	-28.760333595704	37.813615087981	18.2524945090052	-28.92700604085	37.7711215053899	19.9750189586046	-28.8574314338287	37.0596928015365	21.3193231467417	-28.9507167940099	36.4040990286834	22.4657576376108	-29.4522277015725	36.0444540230365	23.1286348353137	-30.0044635041896	35.6427951281394	23.6458978953258	-30.1308045236362	35.4523558803423	24.1708467371035	-30.5248478718694	35.1917060822613	24.5577971933042	-31.2984370618259	34.5911482142056	24.8813343252508	-31.8978528222188	34.1730298028221	25.4886238804323	-32.3812451086427	33.5518429718768	25.8242313595124	-33.0503682046036	33.442486382731	26.1031321153812	-34.1521195867087	-26.78955857595	-30.3494953210368	-37.1627879937109	-26.7253335854962	-30.2492841979822	-36.8723423355415	-26.8702391879452	-29.9771294686329	-36.0449714237406	-28.2136805282094	-29.539717229223	-34.9263731962186	-29.8236013786835	-29.0774232285998	-34.1855953851664	-31.2006293886663	-28.5015846212571	-33.5711468916849	-32.4150995682613	-27.7224717032398	-32.988168347775	-33.3658896468618	-26.1042071890025	-32.804270605187	-33.9379048207172	-24.5905984908068	-33.3347992815335	-34.781307601237	-23.0303466934737	-33.8691763352758	-35.9451141723275	-21.3780780941503	-33.2503470770695	-36.4753994074593	-20.1761826240546	-33.0340987139021	-36.9311218384312	-19.1356764591025	-32.5074934817854	-37.5139653800564	-18.3625195742605	-31.6615758112836	-38.1848325755237	-17.4725588435013	-30.9480658217358	-38.9227116487359	-16.1493592993075	-30.1528112613795	-39.8494829865075	-14.8157081958406	-28.7989326364646	-40.6939934757952	-13.2491034420985	-27.6641886322919	-41.271793896898	-11.4958871747454	-26.4708314126583	-41.7368995732928	-9.83197077088567	-25.4598585849206	-42.3108996437598	-8.10169702743028	-24.8728344271362	-42.7690994959993	-6.16497525038593	-24.3649880423515	-43.0839200115151	-3.67740166693698	-23.9590071297519	-43.2632643499689	-1.36246589213682	-24.2280105455963	-42.8748530036963	1.10970682868944	-25.0406242336086	-42.23297972463	3.3080013468848	-25.9952460350621	-41.406296993546	5.61162972620213	-26.7266808159338	-40.7498304109385	7.65677990824193	-27.6376631081676	-39.9800246897648	9.21345546028413	-28.6170322057299	-39.3297777757872	9.70456141728533	-29.8295419626834	-38.7995121416574	9.81657795178723	-30.5897887706791	-38.3829411709129	10.1695941286511	-30.6602133877443	-38.3921829107442	10.4133519874842	-30.9414820978654	-38.2467470473225	10.9029684497445	-30.8341460743995	-37.8802664391774	11.6426676648321	-30.718153370701	-37.6482436356507	11.890028828307	-31.0008949897171	-37.249322126611	12.1863727657446	-32.0575547844838	-36.259486071692	13.051160280606	-32.4147225382519	-35.7228176523611	15.4431989727897	-32.1849194884836	-36.2759354911084	17.4559745063247	-31.1336043736636	-35.6772529839416	19.5387084449153	-30.8509216913801	-35.2190587735371	21.1393599279907	-31.6653310719804	-34.7357307179923	22.439155634387	-32.3880235494138	-34.0085442279288	23.2321588269577	-32.0595732177317	-33.6374325084643	23.4350774172656	-32.1630251095384	-33.6590512983817	23.4289741737939	-32.5056434783089	-33.1953914522787	23.6949150471864	-32.9200536254776	-32.4411672841208	24.9914450883387	-33.0061568517972	-31.046099690521	26.1650085887172	-33.8276066777275	-30.1907418075639	26.4711835306498	-35.5713652723118	29.7554688704578	29.5592286095013	-34.5788480903779	30.4209473407884	30.0240373190363	-33.219444087138	31.3407048570186	29.4583909710159	-32.0518367697779	31.8353105563148	29.7590747335841	-30.6365089022657	31.4216673858626	31.1117426091868	-29.9090146724851	30.8200156972866	32.5714089735812	-29.4651913149053	31.7121288928138	33.1210296374899	-28.2640399844903	32.7968475700235	33.2653560743352	-27.0968991423619	33.2744700000196	33.5223601211377	-25.5358739885136	33.5128731022325	34.4067434388635	-24.2937671471957	33.8104355490202	35.0165137092807	-22.9556746447431	34.0712797848102	35.8363641550438	-21.713185868861	34.3268888818218	36.6350032843107	-20.4652473163139	34.1318959846219	37.6027463533001	-19.2992403375358	33.4915057822834	38.4409070081546	-18.1324993082899	33.0728550277876	39.739920314819	-17.2252077518337	32.5638954507399	40.8544860715228	-16.0091355162296	31.9317457677486	42.1018241670136	-14.9087256910855	31.7633076830658	42.7357161212914	-13.3024310474481	31.9280290399535	42.8566451509811	-11.6468111348178	32.2504239820009	42.839124264462	-10.0154822949117	31.9886433838595	43.5614300291512	-8.62484108526115	31.1724404202009	44.4909829473678	-7.59983721890776	30.2676460663371	45.5480007656831	-6.70289927009625	29.2235149274517	46.4962532430491	-5.74596154644177	28.0870911370388	47.1365179901208	-4.66756793212568	27.3158834573498	47.5676363333024	-3.23397702719068	27.2284173046903	47.5491398328314	-1.55780497851024	27.3282176302885	47.2882474470354	0.0161544056307663	27.1283257259422	47.5690889203779	1.58592964361023	25.9978381703818	48.0892040660005	2.54629000799919	24.8746793350317	48.7422659713067	3.34333319673333	23.6669052897793	49.2969535249431	4.10168682267156	22.3148095506378	50.1058788670212	4.32961405992977	20.9752504725883	50.9857621703365	4.79951511490994	20.0435023185779	50.8132553640263	6.1390041463594	18.7904578786085	50.9744314378485	7.16052619872888	17.4162230365419	51.4062163210739	7.78983924539042	16.1135557374366	51.4610478307296	8.79660262694679	14.8538758464439	51.4240930669035	9.87982280792025	13.8925522849334	50.9744003372419	11.1735301388729	12.1954304259876	51.1506270761623	11.4112701914821	10.5783376414365	51.4940279336551	11.3367732042919	8.92448838771444	51.8836638056964	11.21963682766	7.30501738719223	52.4501139272324	11.0482195874119	5.57480355011143	52.4473917974945	11.0712957602348	3.93697362562701	52.6423500188847	10.8295811067007	2.67161082084371	52.2784935174081	12.1630446186899	2.24200351710362	51.5879238563497	13.8555415989936	0.667608552027327	51.3458689178585	14.6778459821242	0.0900459530567103	50.5094231645595	15.9189725202191	-0.116341456830438	49.8863321006883	16.869612487212	-1.43924060627253	49.7559778900919	16.8139330429117	-1.75949125144736	50.6456873600449	15.5562026495025	-3.26195897370279	50.5845746572892	15.1466650707214	-3.91584128534814	51.1190503379614	13.8983225884951	-4.9152431282542	51.5810609741827	12.8204594155737	-6.37070181843814	51.4163095329801	12.4146646277529	-7.39956291719838	51.9400402509274	11.4654921572281	-8.76868220285412	51.8596645375118	10.6149777191298	-10.2365600537037	51.7762002703334	9.93381035290522	-11.5743057108063	51.4420957443599	9.07450099309746	-12.5296687718311	51.3999362219931	7.70993272997699	-13.2884507009355	51.7911008642422	6.25970746739728	-14.5798419981655	51.6788910646986	5.21046402701837	-16.0059903760508	51.3315627453914	4.42319720939672	-17.3348562378222	51.0922679223501	3.45283343377998	-18.7712618967238	50.5632565321967	2.71342364725172	-20.1777905264343	49.8099117721493	2.5927176956697	-21.5426971941839	49.1517264058261	2.53032853576962	-22.7035734300974	48.1334543085418	2.29756695348723	-23.8022160251494	47.5653761826807	1.34682847492268	-24.2608850907661	47.8345206808814	-0.151213588771027	-24.4065093347027	47.6705914427091	-1.75095245616795	-24.6885364132605	47.6534369881639	-3.3901325201949	-25.239413617349	47.2355837366916	-4.89468811525178	-25.6403987009146	46.889838341955	-6.44869928960239	-26.4443903234602	45.9432311256108	-7.58065912180681	-27.3358509222588	44.8554002024783	-8.57130332993312	-28.2898662407415	43.8498935542985	-9.52749209767575	-28.9538399875485	42.8847293817448	-10.7626747852597	-29.1250110119668	42.4646700550877	-12.3657539636906	-29.6961960902883	41.5031021731148	-13.6706867720986	-29.99544184376	40.6790492648328	-15.1418917349215	-29.9869880862427	40.0708325539154	-16.6510634444816	-30.4165763650763	38.9492244765182	-17.7745187350213	-30.9202824801206	37.7171607011322	-18.6075905159842	-30.9584769432774	37.4701626979839	-20.1899806538059	-30.7989013112188	36.9476385733397	-21.503978828884	-30.6608100198211	36.3123412430057	-22.815290860025	-30.5844648513591	35.5677842636737	-24.0734260186193	-30.5807578392994	34.5514492011365	-25.300724135841	-30.3496550494491	33.8597024990593	-26.7033463077418	-30.2041141149568	32.8443645782508	-27.988784547628	-29.3701131443147	32.3097409492402	-29.2802697338605	-28.5246995047884	31.7104303986972	-30.5464325253068	-28.6003906214966	30.3486058394731	-31.4649577308588	-28.5425966992245	29.7467793316455	-32.934715127996	-27.7386811673758	29.3123397815964	-34.2179298546465	-26.9667659365664	29.7768185829473	-35.5067082980822
-2.49603738413868	-53.9699594430609	-34.0982969220443	-2.81194823158318	-54.7475952608395	-32.6752582040809	-2.55776823783414	-55.2513769725451	-31.0707896372237	-1.73329645680502	-55.3782031723838	-29.6099713297305	-1.56155550526153	-55.9321990572102	-28.026406600574	-1.56870792513519	-56.490418078762	-26.4297786975044	-1.76634301094875	-56.7063024713013	-24.7618836583158	-2.14704241531369	-57.0785430138531	-23.1556136043509	-2.42973630637635	-57.8274754111825	-21.6560990181967	-2.65511807718444	-58.6321784279551	-20.1779587550068	-2.81115636643709	-59.4536090186654	-18.706052609737	-2.82849319902476	-60.3063004278218	-17.2640501001094	-2.55145284338662	-60.9240130339274	-15.7439032028343	-2.05285082905161	-61.0707838774306	-14.1696690677674	-1.99191396324846	-60.9128321694971	-12.512504674352	-2.6134700652643	-61.0563718970896	-10.9560335522661	-3.08037000466029	-61.3807882408871	-9.38603532305295	-3.41126760508717	-61.3420591643159	-7.7563973174465	-3.71710855525926	-61.0790818986458	-6.13420851195733	-4.04456201683101	-60.7120803029757	-4.54315958846571	-4.11308199907942	-60.4756133915957	-2.90126332847363	-3.45898010805191	-59.9006902357285	-1.48030179276292	-3.40442992408578	-59.1888345402422	0.0150511022492465	-3.59233974668299	-58.4912179856233	1.51315172816046	-4.08212880894402	-57.8825964130517	2.96871639185155	-3.52357104062333	-57.1845918330726	4.35357901546183	-3.1313209836309	-56.393780767136	5.74479848589308	-2.90440537626732	-55.6431389355073	7.18855913776668	-3.1773289520535	-54.8445582228272	8.58244272497733	-3.82061509398496	-54.0516725709171	9.87066606775511	-4.46536204410394	-53.1613734679667	11.1061782802553	-5.44275433176368	-52.445327092882	12.2331122428896	-5.89123719664218	-51.4083686092255	13.4620824535272	-6.44762923694161	-50.4214643833812	14.6870418654923	-7.70326884914009	-49.7934101652436	15.578244470805	-8.4149141109409	-48.7484597590223	16.6776576624422	-9.34732064164811	-47.6337293685867	17.5372945124458	-10.8603608838292	-47.0552169390846	17.9039933026806	-11.5509897793278	-45.995565312754	19.0108280007807	-11.0706177453738	-44.9167920533757	20.165953143498	-11.0672414289367	-43.8610557382697	21.409238567454	-11.9525782037692	-42.9237109715953	22.4004597410113	-13.5186679371376	-42.4832612134194	22.7660877396209	-13.6489264290771	-41.2876160923684	23.9354471964829	-14.0570520115087	-39.9530226544609	24.8394874437108	-15.6674778113779	-39.5631328814336	25.1150379819316	-15.9375013418833	-38.3797234531102	26.3223212558207	-17.1735782603403	-37.3581404070837	26.8039843940723	-18.7695626762226	-36.7964664542815	26.9269993533775	-20.3506185556	-36.0910329159497	26.8881522867876	-21.471628216638	-34.9002567020422	27.4671340085544	-22.8801496425821	-34.0874186089211	27.6317181842036	-24.4306328624252	-33.8006820967489	27.0880162284095	-26.023785801575	-33.7090982624379	26.5295844557546	-27.5472332026164	-33.2727089297143	26.0256268663709	-28.909809244417	-33.4426204542139	25.0492681447762	-30.1657931319802	-33.2373473927674	23.9102049177011	-31.6270501942839	-32.9549549377954	23.0662851157689	-33.0908952748123	-32.5665817618715	22.2780931533644	-34.5224633157929	-32.2841777105865	21.3940588705702	-35.9264814821108	-31.4789859744576	20.827891474593	-37.2537267597986	-30.8894709030773	20.0324037127379	-38.5039385416017	-30.2614876217094	19.2062711218034	-39.6397277864916	-30.2601790669579	18.0108230169676	-40.6880133897112	-29.9800488646052	16.7975199148845	-41.6887506451077	-29.5214321581533	15.6507674023792	-42.6314344510275	-29.3102758659166	14.4069666135151	-43.2847042269862	-29.3581635445306	12.9842059511587	-44.1025666522408	-29.152064491115	11.6291625708863	-44.7878119832794	-29.3431009799293	10.1875080226148	-45.4359640268914	-29.5909776819903	8.74080031995153	-45.8320075139108	-29.8468629910893	7.18524566090277	-46.2879116092148	-29.8989550721966	5.61438579830107	-46.740637612717	-29.8742886637925	4.0227714657284	-47.1304793312738	-29.5918970870967	2.43413405657761	-47.5243168653277	-29.1005563479062	0.888828175927493	-47.6225151208112	-28.634578401702	-0.723174843517409	-47.4646126155834	-28.7278878310446	-2.39319925033371	-47.6590081616203	-28.6853550875795	-4.06766022944359	-47.7186247633558	-28.0725945135488	-5.6344709692488	-47.4484729273769	-28.3585158589879	-7.2483690713624	-47.1668592659778	-28.7155865812879	-8.87139432430789	-46.9481920273552	-28.8488885124698	-10.5542409780618	-46.2666642715229	-29.2297887410093	-12.0783730497966	-45.2417417444982	-29.5687910180393	-13.4420180733893	-44.7141939391041	-28.9586958863594	-14.9759152934532	-44.3835750176227	-28.7867543509789	-16.6630033139325	-43.9981898904235	-28.7312523417897	-18.3586981357415	-43.5119053347234	-28.7841671448702	-20.002381452283	-43.1983662295284	-29.0485468495988	-21.671854167707	-42.7444332783847	-29.3579225585476	-23.2864114538534	-42.0555095033304	-29.3489216674123	-24.8345291177527	-41.7276759408362	-29.5888623701432	-26.4402474245179	-41.2096728147337	-29.9523793999437	-27.9373920827095	-40.6464512886005	-30.8618078415074	-29.1730728808042	-39.8012810332435	-32.2680448409671	-29.5943916083185	-38.5203175047227	-32.8545641383637	-30.5886069629916	-37.5390956432472	-33.4799293872135	-31.8039687537214	-36.8921094126842	-34.485510571804	-32.8552788331062	-36.2453557549746	-35.1673916465946	-33.9946442468153	-1.0927668950237	-54.4273466801438	-34.1663783883895	-1.06850151286631	-54.1470068206848	-32.5543266970445	-1.0090000368871	-54.6183000729938	-30.99084662678	-0.982268507682725	-54.7396426450695	-29.3450981444763	-0.656600420325098	-55.4180631199899	-27.8631341735491	-0.128969483157521	-56.3099863740831	-26.5560251879579	-0.365937275847881	-56.9891132536014	-25.0587558510208	-0.632277098297519	-57.3172481583648	-23.4562667267409	-1.10792828049126	-57.6541082417194	-21.8934148713014	-1.10499057739731	-57.9775952104125	-20.2550539094854	-1.0409949080999	-58.7334271825398	-18.7666819394035	-1.17836917152262	-59.2201548133035	-17.1742653760848	-1.477386404966	-59.2865293811166	-15.5281042361226	-0.595909247149987	-59.548294698924	-14.1292436711464	-0.0919431997805343	-60.1879681022601	-12.6680601103814	-0.364968724468656	-60.4160096770922	-11.056417205253	-1.14600458351685	-59.9423059459266	-9.6701790945014	-1.45359963068353	-59.5639504811894	-8.07688714774579	-1.09617510390917	-59.7521535580325	-6.4632883977452	-1.68856245881567	-59.5875381603582	-4.93497098813297	-1.37662093552514	-59.3239209734203	-3.34314495993449	-0.897305151557476	-58.7192348986015	-1.89131819754785	-0.797309627559953	-57.9509149258879	-0.443531374538195	-0.27404477392276	-57.6043133813297	1.07314315708855	0.658202157867863	-56.7991107946316	2.19189369325401	1.04282393025706	-56.0170195176719	3.62151268133405	1.23679618354292	-55.2847032277018	5.1135781135983	1.54611084296261	-54.510632818387	6.56277384452726	2.20983756556552	-53.756434470305	7.88734108378008	2.01650130575937	-52.7156797887184	9.15789259016295	2.18503409634618	-51.8275748536105	10.5281012260307	1.97440229950383	-50.8116592975164	11.7887121162334	2.99278545180731	-50.1348785703835	12.8668578160475	3.65170814583657	-49.1937064209392	14.0337843371824	4.38708786070516	-48.1311948481918	15.065561311008	4.32782767330502	-47.0399227369456	16.3175011673155	4.06773793781338	-45.957221044327	17.5404421910369	4.75332233719082	-44.9269045896349	18.6268539705936	4.99898481184133	-43.8028721175391	19.810221290288	5.85211003406026	-42.8140247803125	20.7959155687556	6.49572084072936	-41.6468754217979	21.7945391331935	7.62178068279841	-40.6461374177899	22.566397831748	8.1584349866955	-39.4026136638495	23.5956665048047	8.4694208104568	-38.1226951204041	24.656501235141	8.83282513713783	-36.8123612245915	25.6165740458027	10.0853933504579	-35.9220657822557	26.2433183147185	11.7466474412728	-35.3870013809307	26.1141917405028	12.8028212911628	-34.2279094890062	26.9931760538609	13.6887088024944	-32.964618242453	27.797869418704	14.9206706431271	-31.9694562547001	28.3571721487134	16.511125047844	-31.4252134769931	28.3343192767173	18.013234362022	-30.7414048749564	28.3358509521564	19.603552775705	-30.4956125961969	27.9450088872694	21.077847339469	-30.5290717158263	27.1702180392778	22.6579160912023	-30.5133619450769	26.589009812501	24.1223740865141	-30.3770160905042	25.7563593674289	25.5750132764185	-30.5177274118248	24.9042406761544	27.114728713689	-29.9635835097644	24.4356377517743	28.683319066146	-29.6074937089471	23.8803123706951	30.1131561313437	-29.2937282998504	23.0600676504934	31.5881174357386	-28.8019410549343	22.4713660971714	32.8745855114126	-28.3392169506182	21.6357121486563	34.161155992063	-28.016067520636	20.7228517203277	35.3797883731506	-27.7731610155724	19.7090945062689	36.3483880566016	-27.8888044197825	18.4350979646512	37.5455284305159	-27.7551440731855	17.4106596986615	38.2172038876077	-27.8958617945211	15.9892839568764	38.9954696751651	-28.2473263920194	14.6256787460195	39.6172033521204	-28.5917373311677	13.1815930103153	40.1415867569747	-28.6982360535893	11.6591407475096	40.9028052078798	-28.6466900671326	10.2258285938597	41.5284604724244	-28.4750446501279	8.73020418956706	42.1649861644671	-28.0453504972306	7.27014429760479	42.6932203608626	-28.0054734680343	5.70269086038514	43.1073190601552	-27.9700046980112	4.09076291436973	43.3050804181248	-27.9597855609869	2.43460764396447	43.528615090428	-27.893593335732	0.768719483425539	43.8544045187514	-27.3373242969793	-0.779232097249873	44.2668104609028	-27.0996485496757	-2.38891428382234	44.1078001897806	-27.1566251210469	-4.04326587455301	43.4465754494479	-27.3186607696569	-5.57224464269924	43.2322177217465	-27.6525136089474	-7.21166346193266	43.055701485417	-27.3739346799691	-8.85879535160004	42.5973959567413	-27.4143946846782	-10.475226498564	42.0488988176956	-27.6469613346814	-12.057911562271	41.458548955729	-27.629110150662	-13.6581806057789	41.0702633113275	-27.7292003838608	-15.3139629928851	40.8938851473631	-28.0006668789255	-16.9755809555346	40.4221495645308	-28.2616245440498	-18.5732633332917	39.7864293650935	-28.8347972998053	-20.030340268153	39.4107888122994	-28.8491485371726	-21.6898232745933	39.1520387844603	-28.585047940869	-23.296335399261	38.8229923204621	-28.8743927823021	-24.8068523267918	38.2551093313462	-30.3158854001218	-25.2896769511655	37.3887637348335	-31.7796732474123	-25.5378012985832	36.6651142540948	-32.9176862927076	-26.6551220611573	35.6543028846537	-33.4331296557583	-27.9863197766461	34.6705453298215	-34.2970887333135	-29.0476517561412	34.1718002738287	-34.5057519817612	-30.5668548965619	33.728986814368	-34.6239106529906	-31.9744964542995	8.47527545721486	-24.2490267799738	37.3528876886266	7.62314981503401	-22.936572910082	38.2979645689506	6.84479414721079	-21.6220386148266	39.1752937336656	6.22915914573308	-20.2501572206312	39.9432768630171	6.14825707439864	-18.8074754052412	40.7392562823329	5.59735468857321	-17.4405888993123	41.3535546058931	5.79796991830042	-16.0122431885146	42.0093065354393	5.54428459683573	-14.616109572482	42.646755352088	5.12941492553495	-13.2477026477019	43.1420977500809	5.04188108201008	-11.7605201454418	43.6059722019265	5.52780402735922	-10.3464203277116	44.1684341124355	5.35749549958887	-8.83918043820701	44.4745616146753	5.1135891236854	-7.2894665343095	44.8765906684592	4.59600428794384	-5.8422200542173	45.175309773153	4.80699214326826	-4.37758265192351	45.5955226395618	4.94304662297301	-2.77448543352972	45.9093790236444	4.65264191908962	-1.29179943793241	46.0566497817382	4.13309805632429	0.150742770831419	46.1422067536565	3.59427391381847	1.60477177292193	46.2113864817639	3.25312419929077	3.17532232512916	46.4103905693752	3.00080324615878	4.67555148054045	46.3777135089717	2.67144638043572	6.30276403829922	46.3674385138927	2.61139392238946	7.82067773968279	46.4635092930193	2.72297678251146	9.383860097293	46.5227055527213	2.53251443196476	11.0254275756221	46.3529512817985	2.81117939783502	12.5695876381599	46.1172792635332	3.43956916240869	13.9907122559505	45.9753612583483	3.39299644972265	15.5605107468469	45.6999521967651	3.36730408848467	17.105182841857	45.4187793980851	3.44032551257178	18.6772841130059	45.1122672861466	3.44529301998952	20.1827458306448	44.6509512274516	3.55509070581925	21.7204674844746	44.2482551920808	3.61860721882502	23.198695233522	43.7802409166186	3.5402599839249	24.702352527482	43.2657099065626	3.22831320921822	26.2309357417003	42.8198739874909	3.11652679207735	27.6099865929393	42.2967199062137	3.50682346980143	28.9223389755017	41.7289998711506	4.02457299460079	30.0870922112389	41.226370767618	4.0427556692363	31.3556049492866	40.7086175133998	3.39654608384641	32.528046962951	40.0911591644578	2.66888749914873	33.6527917737197	39.4099380072205	2.67946485062061	34.9982170674484	38.7425164471726	3.03297718957684	36.2725542849679	37.9878029406892	2.58643117895583	37.4055934576854	37.1246249991554	2.41861311910666	38.6302301714584	36.2090231721413	2.85594031072812	39.846723604975	35.3227634635866	2.89674585676449	41.0215888613117	34.2913959382303	2.97239825148919	42.2728498248976	33.2538095785839	3.18706111855553	43.4186461199189	32.28352610366	2.9434874350308	44.4974788277715	31.1216790954244	2.95681431727893	45.7324706246263	30.0865053685864	3.41966440118237	46.8901005592701	29.1561894107459	3.55400953682123	47.8752714664002	28.0112278319413	3.60085396541382	48.9294784709726	26.9468364130382	4.01487751607058	49.9984539320319	26.0504254857575	4.52811925049	50.9043994177479	25.0207001879548	5.14635502566503	51.6123480625227	24.0043988705022	6.30084492240925	52.031946786053	23.4515948826233	7.71311238766036	52.4389259289591	23.0934806235891	8.89403035178165	52.9871379273737	22.3549879901758	10.3244523656872	53.469200624429	21.6031126918715	11.4973131236221	54.0966516011057	20.6037725646196	12.7265851855493	54.484922843599	19.7244079264756	13.9954895219959	54.9190155579422	18.6562970326814	14.8192910003221	55.5099917247651	17.415169667902	15.8051079602231	56.0710264874382	16.3520819703966	16.8719719739858	56.714205531768	15.1369577405457	17.7529440119923	57.1520719509485	13.8956239918656	19.0728782672114	57.074847934009	12.882056091827	20.6845759768202	56.6221963462012	12.563250314904	22.0486363648468	56.6059749657447	11.6939515846634	22.7033151784809	56.9891580813504	10.381802588048	23.3462377831785	57.5017275498397	9.06011071767053	24.6190002045648	56.8972244413928	8.56125677595423	25.8767891873516	56.1018287859176	8.18230621783927	27.296756319848	55.4226031348697	7.82768532136301	28.5972343180074	54.6375644635524	7.38046590738352	29.6576470211895	54.1738547065427	6.39881840618903	30.9118349100133	53.4816653451931	5.78965767996062	31.949852786731	52.8312669728451	4.7764574517077	33.0540292422907	52.0156379942153	3.97173308748569	34.2604821148107	51.0026506622912	4.22726630507083	35.4886779306738	49.9534921229091	3.7254257511287	36.0472944151123	49.8083451549992	2.19913606838836	36.3509667673667	49.9060118865365	0.583998665666244	36.8774244404563	49.3554862661031	-0.8138958063305	37.3187555642412	48.7851184936643	-2.28092711784987	37.5302650903682	48.6127520208648	-3.89914593548477	37.9388208990869	48.0895593745335	-5.38506241739376	38.5485424613731	47.0511255944849	-6.58360615986382	39.1087500591535	46.1025479757019	-7.83913632505472	39.5719091616018	45.3031520111553	-9.1296996724742	39.9511933005788	44.3186528401272	-10.3112875439146	40.2232822946471	43.4525735376339	-11.6149703639286	40.4879133685512	42.5764837540563	-12.978009372839	40.7359657575841	41.5117757652658	-14.2678214461137	40.8441113102369	40.6499434438399	-15.5605464282072	40.9374349001695	39.8012132085054	-16.8391501105927	41.0155771560543	38.8271915541483	-17.9486066887213	41.1992143893919	37.8433956421003	-18.9506393914239	41.7656102940728	36.4255381167983	-19.1747275962331	41.9913194559504	34.8865003756853	-19.566900075839	41.8012833126867	34.05034307195	-20.9679084167544	41.9393114675403	32.9973579489092	-22.1846271842501	42.4588251757711	31.4749047245979	-22.5507540786542	43.0033233251245	29.9219461677215	-22.7117708544225	43.4525425569114	28.3566641502985	-23.2211609312158	43.93371410193	26.7259178968358	-23.7205431191855	44.404202670909	25.0352220742964	-24.0757063802954	44.6102914131078	23.3881003119345	-24.4820733495218	44.837659616806	21.8399904150973	-25.0222548269634	45.2222530586419	20.5421286233465	-25.547611782697	45.0615728577815	19.3630374454529	-26.3053185221032	44.8263513284686	18.3898042408429	-27.0640201390137	45.4681542156958	17.2851479571794	-27.1744668466863	46.1948954699263	16.2679884895823	-26.7082336419605	46.487515363452	14.994282533168	-27.1009788911316	46.6334477393849	13.6525381580917	-27.4832887621612	46.9539622177409	12.8830890040153	-26.3283407528214	47.2434853889021	12.4111462092322	-25.010965800014	47.4565852426119	11.576584882388	-23.8597382901949	47.7517454142142	10.1624175206772	-23.7689762673696	48.1356198968738	9.03072577222517	-22.8617622222701	48.3043616979847	7.51040809265503	-22.9777277142473	48.4939232150177	5.95809615224956	-23.0571005140554	48.6628187120806	4.33747589279918	-22.9585254237435	48.605557939153	2.67199116766218	-23.0103748899618	48.5170335656171	1.07668581676675	-23.0596516786142	48.3043871601287	-0.507806567617518	-23.2674970002346	47.9944949841765	-2.19063432629487	-23.4465681453303	47.8921559550182	-3.89796266434328	-23.1217605973275	47.707221513421	-5.53906782468831	-22.9333089489408	47.3881470032924	-7.12029079435789	-23.1529121188015	47.0640165764976	-8.74635664591935	-23.4693085983626	46.6043603580799	-10.3384376745915	-24.0045417254113	46.1660024542748	-12.0082440981578	-24.1073384646774	45.8860646330498	-13.5398545541238	-23.2839497984054	45.2316630195251	-15.2640874012432	-23.3132155054348	44.5749653895886	-16.7201730572198	-24.2577547691523	44.1413399458589	-18.626300700354	-23.944157965958	43.7285201911787	-20.5145338632486	-23.4006449741044	42.7183763880196	-21.8917565489505	-24.3960605670057	41.8151956373493	-22.6246415208584	-25.434690560962	41.3683958797223	-23.8418888853005	-25.1688446755246	41.0734846507662	-24.7396890727577	-24.9270582957385	40.917668694196	-25.5638758071542	-24.5989484464813	41.1284010323103	-26.184519206118	-23.790325054558	41.715427652795	-26.175865322573	-22.6960743814164	42.3344732727449	-25.7429657481626	-21.5186044352798	42.7757425441665	-25.2958581400856	-20.1651986792757	43.1494906822949	-25.1523893233496	-18.701806844134	43.4236804672486	-25.6411865174267	-17.2248986517257	43.707107437958	-25.9460711774605	-15.6392060888688	44.0735614229986	-25.8565452798461	-14.0302255423173	44.4748682721325	-25.8020043253888	-12.4078072916719	44.9299213595789	-25.5727070519081	-10.8412567341843	45.3479158479442	-25.3054868719093	-9.26584092606904	45.5361346402786	-25.5413770327133	-7.66226534321456	45.6355376954917	-25.9424625376511	-6.06085467663114	45.8771167588229	-25.9060863093662	-4.41106384625488	46.1999879503232	-25.5599296217748	-2.82626431220969	46.4014112505544	-25.3489005242222	-1.22113602668923	46.2022557881306	-25.6851490865126	0.358481410153299	45.7950073896955	-26.2526113767466	1.82386173293127	45.6534634930601	-26.3854095869902	3.44772361437335	45.6130246848355	-26.3153814693855	5.09005492863238	45.2955230732694	-26.488799967516	6.66712676435708	44.724794146047	-26.8430572752518	8.13052716522047	44.0758870677673	-27.1971617545987	9.50380612971442	43.5602529975391	-27.2257768102233	11.0128166768433	43.0699968599484	-27.1026855533255	12.5076610220834	42.3180854466689	-27.2981954640375	13.8709299573631	41.5991606272513	-27.3272750250136	15.3018672103392	41.0266766708312	-26.9460234023586	16.6902578278897	40.2594126708999	-26.6675600284807	17.9691660615327	39.3808393012233	-26.6546318078739	19.1873976083676	38.4840917436986	-26.5572874501045	20.4170268100359	37.5556757947502	-26.2851689955844	21.5944941863995	36.4476623687517	-26.4909382157991	22.6260175283301	35.2376155160143	-26.9531954387151	23.4607939194997	33.9780173760365	-27.1677978899833	24.3181512551743	32.642907101336	-27.405011540442	25.1514089174284	31.2727665106184	-27.6675664871743	25.8969586619491	29.8692589397806	-27.9893221276921	26.5416979708116	28.4233982648387	-28.3731016282707	27.1019659379355	26.9650643128981	-28.6497270444187	27.6695496115339	25.5731306212001	-28.6863074184518	28.3199643796642	24.2093147174771	-28.5826556541628	29.0990949699018	22.8984186111524	-28.4574103424729	29.9668862046726	21.6303130576345	-28.2058505977554	30.8215290239563	20.3267482673162	-27.8116339579791	31.6314424455791	18.9964606779802	-27.4334642563365	32.4271230232626	17.6786209212657	-27.0724366574292	33.204181747986	16.3467739330365	-26.7125561771839	33.9610808716102	14.9905988901815	-26.3658285007719	34.6630169706781	13.5949240774279	-26.0170940018871	35.2204338342379	12.2471764838555	-25.521685303042	35.7725496011128	11.0894423075135	-24.9529381281362	36.5196012257822	9.7294613086435	-24.6987227096665	36.9138892147749	8.47527545721486	-24.2490267799738	37.3528876886266	-9.87158693735946	-24.6287166137387	39.4485325278054	-9.8597449671228	-23.1870295571487	40.3021152424257	-9.72152404237906	-21.6868379536977	41.1572770906044	-8.85338925272487	-20.3594883343511	41.7862680532151	-7.74322328079922	-19.2787175397705	42.3653369876408	-6.8829978695998	-18.0230452331939	43.0078125299504	-6.84689471353922	-16.5138161774818	43.6844956329443	-7.1008327512983	-15.0347332160383	44.2036477937425	-6.98614553777803	-13.5497922549875	44.7746849320519	-6.27113616465467	-12.1758187800382	45.1920765308501	-6.19681500534496	-10.6051461758129	45.5814771987477	-6.00633083632775	-8.98489064871724	45.8889492165358	-5.87617413509039	-7.40246184718988	46.26571520716	-6.15940808086135	-5.82357804036072	46.4622106135585	-6.29690614471857	-4.20686685371093	46.7489184045844	-5.57920625513171	-2.73954083711309	46.8995849905566	-6.04149178572706	-1.17755184045383	47.0539742374856	-6.03677361014176	0.445246481663703	47.0436897773266	-6.76612184760776	1.87415739239263	46.8789782574582	-7.31924463231907	3.3700896279549	46.9694798622447	-7.41566340316061	4.96812825157256	46.8751948806084	-7.48020785577677	6.6003192750329	46.8223781160055	-7.51587571406048	8.22373772248446	46.8115687898087	-8.01724048684501	9.70466205443751	46.6524795895607	-7.80257847096045	11.3198582321868	46.3745686087785	-7.11550750570411	12.728050224727	46.1661692105086	-7.39037896872159	14.2539599702219	45.658898025451	-7.14130995630178	15.8515873328547	45.3404967098378	-7.78073311701863	17.2825037659339	44.8974719753657	-8.10158231728127	18.7620189792347	44.346490452194	-7.94203212772201	20.2916210623758	43.849003896535	-7.57496399485231	21.8910909589444	43.4485657129002	-7.18807084301099	23.4479036651174	43.0130158822576	-7.11888015741665	24.9038087936014	42.4451878900498	-7.67172822733659	26.3059637574643	41.6945890858037	-7.96989616998679	27.6453484841591	40.9103643858737	-9.3956510832363	28.0182598079921	40.384576523491	-10.6702031026309	28.5442602812301	39.7559070119057	-9.72635962134673	29.7914947163112	39.4399768434575	-8.29996807953335	30.449775247375	39.5891450673764	-7.03697040777726	31.2853381649268	39.1993968549827	-6.10437969956942	32.4634041427084	38.7025943243157	-7.64084445874466	32.1413095556111	38.5464864683662	-9.13678916149092	31.891112513069	38.2735245521349	-9.68518089202331	33.1036113111587	37.2959947691051	-8.12842299932261	33.6359401728739	37.2781678127871	-6.51050220039889	34.1183076404993	37.3736818089612	-5.13268007285442	35.1129350421951	37.1266684076289	-4.46110751965498	36.33310433406	36.1252152659664	-4.08908503948655	37.603567260236	35.0661268082593	-3.66610377127943	38.8191485277721	33.9158502129774	-2.97000411527162	40.012499959861	32.9407318737791	-2.65385602205224	41.1596035903529	31.8387812438545	-2.80800997904775	42.2053832138046	30.6035737637477	-3.4566520129596	43.1835928470841	29.5044946076284	-2.67435353053753	44.2278688344022	28.4793281508223	-2.04187242876581	45.2690107954341	27.477736381428	-2.03925475415357	46.3127036478046	26.3774103495246	-2.54228694211755	47.1634053885097	25.1833645415533	-3.99198999410923	47.3879271438743	24.5004430787406	-5.03602421721812	47.9957547021333	23.3561696750334	-6.27899216675348	48.5667975073167	22.4548246495201	-7.16175277394004	49.3273417587755	21.337519904912	-8.23227574276139	49.7902712986181	20.2193267988824	-9.25465949084609	50.3082311254445	19.074857885852	-10.0477418829897	50.9642159120008	17.7720945860533	-11.0167121087908	51.4175388518084	16.5661521636733	-12.0256465887781	51.8164394125526	15.3828538055519	-13.2557843757424	51.939969155779	14.3950493718409	-14.2819232314472	52.0652990131653	13.2106225042702	-15.0718395946353	52.3267241378781	11.8368601699725	-15.9996280448929	52.5059256618351	10.5473300973911	-17.1192115206552	52.586023948555	9.41029876682697	-17.5574762858484	52.9952856717379	7.92680406309311	-17.8702191826018	53.1030680934105	6.36676347199936	-19.3261405853015	52.4135690985752	6.38543524816548	-20.7766924861371	51.8270961073251	5.82994177660086	-21.9833689480153	51.1450528922338	4.91874122681392	-23.1402291486626	50.4315916688326	4.05947014175307	-24.1473406294843	49.9912597941997	2.90109284759387	-25.3828036091832	49.5968445033371	1.93558478189691	-26.6576884394986	48.9821582945101	1.17776078162569	-27.9401256638886	48.0029483390105	0.873122682704025	-29.219420937312	46.9868629081439	0.750622652636077	-30.3555581854981	46.3419473614343	-0.32174608037761	-30.9039591258874	45.9746954858719	-1.92394343742114	-31.2671614208224	45.436665836892	-3.50548365470751	-31.7468117288351	44.8128621714729	-4.98951015068446	-32.3411369147694	44.0537487428324	-6.35627599315303	-32.6709581224935	43.4052707991743	-7.93194309676461	-32.7540360983909	42.8964274610673	-9.58810158563806	-33.2216145682907	42.0801775340122	-10.9890549976623	-33.8756175954035	41.1046518982896	-12.2041985515282	-34.207572979566	40.2301716268022	-13.6549262256709	-34.4735566475556	39.3949038727574	-15.0532191560673	-34.7671365278711	38.4691941685512	-16.4078120314467	-34.961958992339	37.4704945625423	-17.6814747501168	-35.2951935466062	36.2704701384998	-18.7080880727504	-35.7340591244222	35.002829895184	-19.6574797018284	-35.9841116553801	33.854256839957	-20.8015639198535	-36.0886723379865	32.7433442349394	-21.8950687103096	-36.3948376436986	31.4227309682508	-22.7162737113493	-37.0206949041276	29.9414461315941	-23.0546851338246	-37.5084939865682	28.4292762009278	-23.5784653740209	-37.7919163387259	27.140297876441	-24.6595753029297	-38.4177184353503	25.7225130079611	-25.3111762605896	-38.7013966285503	24.3196893225991	-26.2342225894922	-39.2519762955283	22.745467516673	-26.7617855500212	-39.9527191791789	21.1903246373516	-26.9590799072604	-40.2507639473002	19.8517818961305	-27.9999873603907	-40.5714391735492	18.4772871129455	-28.8301416243941	-40.8706721210815	17.1555700395087	-29.416805490836	-40.9152895937755	16.217609972102	-30.3241333923011	-41.3242930830546	15.1348767190312	-30.9218879722478	-42.0570281104292	13.9754786266163	-30.4416452680152	-42.7561086976955	12.7723942510612	-30.0012364534171	-43.2116582302626	11.6569860461419	-30.9177692112202	-43.7243520098355	10.4584620942908	-31.7672245172394	-44.3600486592708	9.29819280152332	-30.8936157941099	-44.6734278171257	8.60731690824965	-29.473924963543	-45.3616959520365	7.56656253270139	-28.4464116750108	-45.9677313493085	6.32138892926552	-27.6315918733953	-46.4578867484596	4.86784937761216	-27.194903651015	-47.0209467517808	3.41541867028352	-26.783528363208	-47.5156768633394	2.86405416129406	-25.3812086179571	-47.8553953884605	1.37066506635152	-25.0266689379668	-47.8979464270619	-0.172998241060675	-25.5455862536833	-48.2063710899849	-1.75187484673118	-25.2570235884986	-48.3479341398207	-3.3535498387973	-25.4957661826026	-48.0663302654561	-4.98862465042145	-25.8429125045014	-47.9196220455168	-6.66626774301484	-25.6557292087895	-47.7927987965687	-8.3486032934531	-25.8742172706744	-47.5455903585659	-9.99143152481412	-26.2985931230906	-47.2150942886975	-11.5219775744735	-26.9778646009634	-47.134420612902	-13.2163065232223	-27.0647428668556	-47.0048527372696	-14.8466830747197	-26.4624230147137	-46.9432701757121	-16.1426314361918	-25.2133638985899	-46.5220393531547	-17.9427306606567	-24.658352022973	-45.8949594809881	-19.6044289965747	-25.753202534374	-45.4363844921696	-21.3058184168378	-26.6155257198322	-44.9540253150961	-23.0639546578023	-26.7966453672982	-44.2768560795459	-24.5075202191327	-27.0327842417649	-43.6884209656647	-25.6011070966687	-27.1756530673662	-43.4144132564384	-26.4907224874802	-26.8347262343607	-43.438970582146	-26.9739965688775	-25.9706268648232	-43.5342741640625	-27.3142156022326	-24.9594559508479	-44.135160624908	-27.53216769445	-23.8463609274916	-44.9891693789945	-27.4337959155792	-22.6458741721662	-45.5732015475818	-27.0951000651213	-21.2634296273231	-46.0029846504663	-27.0656721695323	-19.7128685761643	-46.4489800881011	-27.2882269191167	-18.0936419964188	-46.8091035350018	-27.6359650570506	-16.4668685933238	-47.0287347908358	-28.0300143813921	-14.7828318521102	-47.4255464590294	-27.9067073434139	-13.1067432592102	-47.9842493377449	-27.3449214302756	-11.5953629385486	-48.4320250008578	-26.9060496487805	-10.0271769343889	-48.623098784575	-27.0203404926427	-8.36433439497028	-48.7874884523237	-26.9000899592519	-6.70124818716937	-49.0722939688077	-26.0983265881622	-5.28940024426093	-49.2240468787233	-25.7073966942634	-3.7096364049317	-49.0598923826478	-26.2090884090994	-2.20073095306835	-48.9761702621614	-26.5467062203662	-0.626553599226152	-49.0725733445062	-26.3890654188937	0.973535354060428	-48.8458634217396	-26.6435569352699	2.54326087083189	-48.3794972296031	-27.1708795567267	3.99654124466656	-47.9898214628741	-27.4434120531694	5.51994753025057	-47.7434250618551	-27.4432504849474	7.0902005700073	-47.5664871335694	-27.1990995954008	8.65587032090059	-47.2496324740117	-26.8360153359545	10.1735768589529	-46.6579871597892	-26.6310700353368	11.6084325473996	-45.9142442093755	-26.5951316729842	12.9713496110142	-45.1456278914582	-26.5938891330821	14.3573500574503	-44.4037765726299	-26.6494853885945	15.7398294965876	-43.5691626642766	-26.8435969197466	17.0615452428854	-42.593054970781	-27.1488691019159	18.2746844573332	-41.5440689576825	-27.4498724049262	19.4875344065003	-40.4288436630205	-27.7344089097204	20.6674499753169	-39.2448906013925	-28.0326374413549	21.8225611417047	-38.0211609640433	-28.380436017981	22.9379064863475	-36.7053225531076	-28.8947851138019	23.8804277587495	-35.2994736342953	-29.6609712535368	24.472147632332	-33.8761201913945	-30.220598854473	25.2043737448983	-32.549477372418	-30.4262073142495	26.2397076586046	-31.0973997479871	-30.8770688924316	27.0126425201671	-29.6131882158857	-31.1538797864595	27.7804630466155	-28.0621950857658	-31.3747034964892	28.3848426329493	-26.6828256820872	-31.3773476848202	29.3530892071009	-25.2467890237763	-31.0623584860258	30.2040997333625	-24.2437089534624	-30.41077782766	31.3832182851408	-22.7797181347838	-30.0980820946692	32.1497571409809	-21.3467845450632	-29.9499824765377	33.0327626433456	-19.8322792052248	-29.9511385602377	33.7725410570021	-18.3226376011196	-29.7777605125466	34.4592663625366	-16.8026622616663	-29.5847762767941	35.0762448449635	-15.7401760643314	-28.6733765475619	35.937285799653	-14.3547766574404	-28.0689070925228	36.6152665649357	-12.8478523181596	-27.6447446816984	37.1330396837636	-11.8801083710871	-26.589335616629	37.9461486976518	-11.1906083866058	-25.4137190254241	38.8504964869896	-9.87158693735946	-24.6287166137387	39.4485325278054	31.6302853390064	-32.3490639683764	-34.4593268674465	31.9335206084428	-31.4049785539708	-33.2672639884225	32.9057067300264	-30.8609519060201	-31.7969330404857	34.4692181400298	-31.114087860801	-30.417001887217	36.0733676759122	-31.6155138229267	-29.0908334912807	37.1649807591335	-30.846976285234	-27.6447297528043	37.457083606438	-29.1645812681886	-27.3120933525758	37.899263150931	-27.1269606659495	-27.3864929575797	39.0634207021694	-25.0785157685688	-26.9919953872906	40.1063614622692	-23.1237253055475	-27.4455016730564	41.0431486748324	-21.1050789752006	-27.9034814782436	42.1649702610636	-19.5652480158524	-27.2468540437952	42.9408297634444	-18.2837978123646	-26.6211907020787	42.9197104201192	-17.0399148340111	-27.5739487747935	42.6577435201096	-16.5000789208694	-29.3622732917556	43.4859172176553	-14.7175643851615	-29.1921157529543	44.2247782357047	-13.318976612451	-28.1010198901226	44.957807358049	-11.5013295670532	-27.3830064556379	45.6022388731804	-9.56426504966138	-26.7000132234853	45.9073325305493	-7.44726865055881	-26.3899721752506	46.3281458353015	-5.26154786495451	-26.4136600655884	46.4069934586835	-3.46496719794642	-27.8032620263192	46.7993668302177	-1.56288908683723	-26.7274305222881	46.989040417546	0.688417106038283	-26.4169802401514	46.8764728637831	3.01640573108685	-26.4661665230684	46.5538326803748	5.16481432985345	-27.2779411101415	46.1048185949151	7.23660353012865	-28.0514397111303	45.2707256592422	8.31396818772355	-29.8892361644646	45.7027839736712	10.2299062799058	-29.0524625825747	45.1032718107525	11.1944470662612	-30.8259442530405	44.6158101406926	11.2662342679892	-32.3868107233636	43.6672554382842	11.8649339872388	-33.2529093711413	43.4985364896331	12.5733858025377	-32.0650672209708	43.9690789443065	13.3372692240178	-30.7890423459939	44.1883010150923	14.8031313402238	-30.2571255553764	43.9139012391881	16.8422336556358	-30.8561975815614	44.0768063611276	19.649319557743	-30.8548508145756	43.6116099567288	21.9594466118649	-29.9345480244335	42.8188988921398	24.1750779588463	-30.9370295410752	41.7327930086318	26.1817912273015	-32.3333924701469	40.354072202299	28.0824478365902	-31.7443844738377	39.3427306746197	29.167790249754	-33.4817283595318	38.2201230197123	30.1941566514702	-33.9159603133001	37.4528016551059	30.7902597611648	-34.6409361378905	37.0176420758002	30.1291509180385	-35.8456621120979	36.5442186049027	29.3531186003638	-37.6005075852457	35.381934953348	28.7212599426479	-38.901246592137	34.753831377387	29.7850586852804	-37.5556910937899	34.2231353998792	31.697026017623	-37.510084326641	33.7333423994153	31.969341630345	-39.5419291691149	-32.9303706633394	-32.4623816484972	-37.2633576662857	-33.1041239811485	-32.1217201069397	-36.7679910029195	-33.5444092997641	-31.2220853700785	-35.5896887078301	-34.1832988146745	-29.2843516834243	-34.7798161463682	-35.22583685253	-28.1617431839519	-33.5887809662913	-36.1120239046856	-26.6543250112598	-33.8152344049195	-36.9631723396764	-24.9863325824861	-33.9408749743433	-38.2966891530762	-23.4868830210761	-33.708120942906	-39.3593635548059	-22.2753291244538	-33.1376002491741	-39.9477334542363	-20.5435993660764	-33.1398188197356	-41.0947871185762	-18.9764211823918	-33.8381254113932	-41.9210971536277	-17.9612215231013	-33.8522780313755	-42.6655271815345	-16.9197151973618	-33.6564056168753	-42.8163203923177	-16.5660777706641	-32.080539163496	-44.0977521998033	-15.5643452542599	-32.4046998574335	-44.179388194626	-14.2537510345768	-33.9717167047943	-44.3591026983048	-12.5454169020778	-32.5056440770171	-45.0599890205362	-10.7420306635905	-31.1644285622106	-45.7917768505442	-9.17857116157462	-29.7070968239994	-45.532114274766	-7.65034575897109	-31.0792561799929	-45.7916627137603	-5.74084840596674	-30.475810271189	-46.2773698980078	-3.70430880695477	-30.3775246886091	-46.1891907023866	-1.34331305300659	-31.0004767105315	-45.8612042387043	0.936561271454022	-31.3342625634342	-45.4183141088848	3.50228387837389	-31.2353174822446	-44.5393919647564	5.58983808490583	-31.8535477584773	-43.8156531152848	7.1538057014702	-33.4599722001913	-43.6491507432218	9.24725674546503	-33.4242882175231	-42.8149648618167	9.71804759603851	-35.1085597740782	-42.434055575948	11.2094443032177	-35.3954274861232	-42.4028105569182	12.2148426928057	-34.4595087660895	-42.5895023777338	12.7037234519791	-33.7251522877796	-42.3973274121753	13.2814310997622	-33.7406068987025	-41.5764505274421	13.4970586239958	-34.0190476578944	-41.1798111203131	14.6235156265318	-34.6071266369245	-41.1496297912153	15.3296773751933	-34.5659734033062	-41.4248837910766	17.1225704583731	-33.8317873883714	-41.3147139083117	19.1710973160886	-33.2632264918029	-39.5327824916233	22.2284040335716	-33.6783724107236	-38.1639460643641	25.1508783887936	-34.9992137681489	-36.6556960369802	28.0931848267743	-34.9194939695897	-35.5162675192071	30.2059428344492	-35.0572277519664	-34.6162810860059	30.5685703093181	-36.5416564927119	-34.1245547282745	30.2209420892418	-38.0159046059899	-33.5857535062505	30.9864988364308	-38.2026193235879	-33.4806434235768	31.5122115351954	-38.3110043696129	-32.8606497933105	31.5357746325598	-39.0779045004206	-32.0133251569769	31.337618878874	-41.1078039043086	-32.1067233145195	29.4170707006481	-43.0442142829252	-30.8293723664362	27.2170339822154	-44.8939156209766	34.2106798911193	33.033437732233	-41.3783367108681	35.0842630089306	33.7811746944149	-39.719664761842	35.9655879494847	33.9452251362747	-37.8897157508988	37.019059902027	33.2241472827951	-36.3959911399417	36.9876208669742	34.570378659775	-35.0470128017537	36.6371776417022	36.1324430532392	-33.9747236390483	35.4860458411384	37.6735693671465	-34.0073641193117	34.7234320777277	39.3196941061215	-33.1255778027761	34.34150701366	40.9089689551873	-31.7992364075164	33.2680314105497	42.5813938785951	-31.3928669797422	34.3188563830458	42.6402752376513	-29.6503328436139	35.6960078495755	41.2569493164928	-29.0629270248885	36.8876285706685	40.1179370723997	-28.2467945054908	37.6706469754161	40.119696354445	-26.5398510720847	37.6702389094127	41.0598699755489	-24.8763739008108	37.2260427540495	42.5690525754456	-23.6632551530972	37.2022011199408	43.6055359667038	-21.8665993011865	37.0984180000283	44.7843484304669	-20.1767937206561	36.889137882163	45.8775650405975	-18.4844261555832	36.4779043232803	46.8512468727767	-16.8238633383141	36.1173790090449	47.8049510063024	-15.1125604333477	36.0149402061548	48.5138306455063	-13.3151967744713	35.5914210442439	49.430105475	-11.6034385164052	35.042787606319	50.3023865560701	-9.85904086206717	34.7877098351683	50.5969958342153	-7.81232221021882	34.3562162293568	51.1312843727276	-5.89054589495119	33.8590907436712	51.7273282722569	-4.00435251779094	33.5895844179984	51.4448782279601	-2.00412523327062	32.3075457559064	52.6419122898251	-1.10724367166433	30.7618035606297	53.705220783696	-0.272172751489445	29.1650485162965	54.449890733249	0.745442215414052	27.8531217966556	54.8542252521323	2.13895366003797	26.7593133779748	55.2082115642777	3.7095741389525	25.0691054933777	56.1885180693208	4.1398110902935	23.201942903356	56.9628471890509	4.75377839204351	21.3480079400263	57.706909875819	5.29749302424137	19.5838280545637	57.9997107703951	6.14989765695527	18.0337741326856	57.8695615977068	7.26100224406636	19.6186014555019	57.631890017247	8.37645857196425	19.3566997277833	56.9744126541562	10.2117549107761	17.3653972765803	56.7118077085631	10.1265854321326	15.6350222260865	56.3308724398029	11.2139257916477	14.1961352871724	55.8023043553223	12.5375409547885	12.5487217806945	55.5336972760622	13.7544448761642	10.8122061592542	54.9961243301019	14.7447575457655	9.13134558772366	54.3475526221433	15.7148017581301	7.8210149623843	53.5626149652754	16.94801328727	6.58061183276602	52.7110212308309	18.1780880113869	4.65791594872842	52.2946916955661	18.5679101759091	3.21783310449285	52.7293586998478	17.305408710682	2.682985188038	51.4591087225051	19.1273552051569	1.16189298090725	50.9389848957513	19.8369467226206	-0.601721196374637	51.0734596556193	19.1883407093003	-2.43645554198581	51.4002820116044	18.4434674381938	-3.99516866518228	52.0014297660731	17.2405109961025	-5.53709103448719	52.4914545941058	16.0507481718864	-7.40656459691221	52.5590165649702	15.1679173972603	-9.08661017367367	52.5493620669137	14.1239776826046	-10.5885708547583	52.9301456747366	12.9604095904099	-12.3341680520291	53.137017820016	11.8822098577326	-13.759682552844	53.3157429930751	10.5015598415166	-14.912962022419	53.9188885103724	8.89105417096325	-16.0033119565039	54.5126150853336	7.29553613512986	-17.2100003906734	54.6665798473275	5.72482027615667	-18.8373499471412	53.9167032874578	4.85263969324312	-20.3947909208871	52.7140693510873	4.52145633109757	-22.022023558885	51.8172997267526	3.84815824402391	-23.5955165617278	51.3699015994503	2.68028574301591	-24.8819135400867	50.8275272357456	1.36858453934562	-26.2058742596184	49.7976591344129	0.441397090165738	-27.4644961548767	48.5360884625027	-0.408273940366564	-28.4293491404546	47.4963113889032	-1.80582444428354	-29.3583820127405	47.0622448470745	-3.5377093013769	-30.3839514300479	46.3422676531087	-5.14850602396405	-31.2147522522384	45.2479230172525	-6.71377983909416	-31.6584121253477	44.811354334957	-8.68081899762296	-31.9208414143133	44.5134511443322	-10.6755575025052	-32.2698066944375	43.728029933325	-12.4875676372474	-32.4742729216123	42.920001461393	-14.345900205989	-32.5732117676748	42.1475263978312	-16.1959362502696	-32.6920735140774	41.1988669006059	-17.9845443624154	-32.7500831669175	40.1640900386951	-19.6557594774329	-32.8408906068532	39.0066147342522	-21.3236798001059	-32.9799547293558	37.8717810294185	-22.996022995763	-33.0965672377477	36.7606608369928	-24.5547585721546	-32.8763026690665	36.0647189604419	-26.3142373064301	-31.8173637714876	37.0393786293321	-27.796149929442	-30.5356081671514	38.4708571473193	-28.3767827608934	-30.3347107265918	37.4686674282123	-29.9344128333417	-31.5407529702707	35.9878057107622	-30.2023526522606	-31.7508422325664	34.6482657394983	-31.5533051405327	-32.3086974020779	32.9739880576186	-32.5806641318951	-33.484924470962	31.4484429203477	-32.9082269344316	-34.1282415554669	30.4782750756332	-34.4455889759627	-33.5829252239212	30.7429611762986	-36.1327781959471	-32.9825348924344	31.4734915273304	-37.6283966785506	-32.3260557757746	32.1478968652225	-39.3681752116015	-30.8313645745437	32.4566291468774	-40.8459426867266	-29.1033447623576	32.6840314460113	-42.2330137965438	-27.2880290188446	33.2871583132948	-43.4370920351852
-0.429828648281138	-55.7835156880966	-38.9585588793823	-0.869030260996885	-56.1416703979248	-37.3230626858483	-0.926732569699917	-56.7288804124313	-35.6580472786156	-0.553861489068874	-57.5020870883845	-34.1175971782205	-0.263292785297909	-58.1948772500451	-32.5232474360134	-0.282921270916632	-58.6957987170743	-30.8314066959258	-0.302310637168597	-59.1933734029836	-29.1401514098634	-0.262033628304715	-59.4833564543356	-27.4101998858873	-0.441030911758449	-59.9441214164999	-25.7322534678784	-0.704228332493902	-60.2950931581375	-24.0361794521257	-0.636300057451465	-60.7552269815518	-22.3308352558776	-0.752533502966972	-61.1957627868069	-20.6107484878966	-1.01839409064713	-61.4870784077722	-18.8728455746247	-1.33032910393848	-61.6703682777597	-17.1170760129526	-1.6782453261003	-61.8673389153942	-15.3670513028787	-1.86160739557568	-61.9656514297307	-13.5887790078122	-1.92996001183594	-61.701854146963	-11.8097291038959	-1.79889563001688	-61.3693684445635	-10.0269540566699	-2.67500763354715	-61.1423308153449	-8.45953000502596	-3.44407533945411	-60.774923501165	-6.86332201534598	-3.34322899217014	-60.3121838778745	-5.1232315223314	-3.72909523150745	-59.6824807094177	-3.46645666936961	-3.97177635443526	-58.9349942021572	-1.83088630059187	-3.88379362330441	-58.216244418769	-0.150369222908266	-2.97363872461466	-57.4752365081916	1.26173354623339	-2.34306367532874	-56.5985369972752	2.7290593604322	-2.0885947830559	-55.6797168608238	4.30086459469929	-1.89159959267723	-54.7669343423701	5.89999276810824	-1.54268032984062	-53.8084565815004	7.42113283659942	-1.74343634870538	-52.7338849996501	8.90691344395293	-1.73003806835235	-51.7099180942025	10.4230717478604	-1.6439532649097	-50.5157790670478	11.787129112684	-1.67688750589405	-49.3244595051011	13.1498877173763	-1.68716915803533	-48.2905994075021	14.6300333767728	-1.68292268586439	-47.2314852759904	16.1094645475198	-1.91620940050423	-46.0041875708381	17.4349248399488	-2.59552307724871	-44.9668318498135	18.7745408403749	-3.14274986819513	-43.8072603521482	20.0815883406336	-3.45813835494487	-42.5085884602384	21.3427611888284	-3.79602634729884	-41.2182190601941	22.5930162142654	-4.10846951241518	-39.9008042134573	23.8064874882673	-4.3510469185244	-38.5161361869555	24.9344598725293	-4.96534774762116	-37.1726903933793	25.9484096697528	-6.16809644451378	-36.0253818455493	26.6899930569929	-6.87223911093135	-34.5316886641999	27.483168010922	-7.7880845444469	-33.2284103184961	28.2671773942978	-8.54674889957442	-31.8206613058902	28.8656226485578	-9.57450278558446	-30.5963153633064	29.229106510937	-10.6384216639361	-29.4790694593851	29.683806100767	-11.8601065084609	-28.5423099314186	29.9039945174834	-13.3160472451031	-27.9664205896023	29.6835873800283	-14.7500959683386	-27.3407359660376	29.3040927133925	-16.2942813297149	-27.4337667589152	28.7148010471359	-17.8835766093733	-27.5902041045728	27.9520356153027	-19.3913291932977	-27.5724991107151	26.9879569096569	-20.953185941145	-27.7363840721618	26.0862964033511	-22.4613994717868	-27.9777862865842	25.0870568428292	-24.1239593779055	-27.9011082332701	24.3868142071593	-25.4654120314026	-27.6666810967627	23.2282915659452	-27.0701866103753	-27.6933642134154	22.4474399105392	-28.4891125960675	-27.8862828329809	21.427333611069	-29.6759246248721	-28.3089967065703	20.1658528279789	-30.8929254836166	-28.8041727975488	18.9224452452703	-32.1949507448126	-29.1253180096485	17.7083146993297	-33.3970739887149	-29.1610809412268	16.3457768538059	-34.4654809942924	-29.4174863206219	14.891807172171	-35.2881730811856	-30.100940570915	13.4026856315818	-36.0285425567335	-30.5720058330904	11.772460905726	-36.8941458534584	-30.9120232272838	10.1642490815112	-37.68893194851	-30.9536458542153	8.49248219376589	-38.4922546870059	-30.9852881930433	6.84869722060447	-39.224776198315	-31.2459295816006	5.18843251037378	-40.0464492077539	-31.0701152020542	3.56141600164751	-40.7332721226627	-30.7740872967214	1.88595010047438	-41.2862129166585	-30.5772315487988	0.155159763464533	-41.7929521429407	-30.5382971503646	-1.59495136208041	-42.2352311183034	-30.5149597823811	-3.35249801218091	-42.5006027468094	-30.5549757492106	-5.13020840747769	-42.6527803793575	-30.6455965594727	-6.91534825401744	-42.8337225563047	-30.5692803971597	-8.69721089255763	-43.073787395733	-30.1379842841665	-10.4152292155571	-43.1912704748748	-29.7742549593069	-12.1340646750665	-43.1646086132245	-29.7501310956403	-13.8912990567432	-43.052574948388	-29.8890843683866	-15.631411782796	-42.7868871568473	-30.1993352378194	-17.3224230691227	-42.3015718355454	-30.547903356795	-18.949868077402	-41.6014225990613	-30.7039473753974	-20.5237706462077	-40.853288265098	-30.5501967572104	-22.1048416126292	-40.5168336960954	-30.4295243430473	-23.802034788834	-39.7171834084876	-30.1384495618678	-25.3149858407297	-38.8084184068968	-30.2940495263756	-26.7874632016655	-37.7898171978227	-30.7023646161323	-28.1496589003612	-36.5338076225072	-31.0328400866403	-29.3415774616887	-35.1735030887382	-31.367841602283	-30.428413377638	-33.9241393682278	-31.785109364888	-31.6119233321193	-32.808441581256	-32.30271996383	-32.8764873162017	-31.7510688363489	-32.8987310138433	-34.1564859162042	-30.78900478039	-33.6083592801655	-35.421408930322	-31.0117157872132	-34.905757978629	-36.5400811105675	-31.3664068433399	-36.2738795832289	-37.784045727882	0.342993588943115	-55.7018205553954	-38.9169418333472	0.181309836537666	-55.8279799974911	-37.1931528409614	0.289330629661752	-56.6347671412627	-35.6236421912438	0.58259949846499	-57.4353059495202	-34.037681732496	0.860181158389541	-58.1409737189741	-32.3868396502645	0.822927590613282	-58.6848631739132	-30.6520900548196	0.612226363166014	-59.1216842217846	-28.9010945570396	0.611358077389449	-59.5179828583537	-27.1317907689597	0.0255646581182517	-59.8994227374113	-25.4563407221253	-0.140760147344889	-60.4197102231778	-23.7279321188916	0.0680388255478358	-60.8853272596095	-21.990833003233	-0.103233460742169	-61.2783588905604	-20.2194277756504	-0.394702410620218	-61.5956740120055	-18.4469638190154	-0.710876526703967	-61.7688338785066	-16.6598160078568	-1.08484099989421	-61.9090421487013	-14.8799443832182	-1.20367129162748	-61.8810823528014	-13.0633240851651	-1.15672197680456	-61.657207438997	-11.2475272194291	-1.17721172039687	-61.3275975177162	-9.44090235902778	-2.37772022750562	-61.0763344693464	-8.07105703965962	-2.81496628551485	-60.5971712267503	-6.35328674767529	-2.90007650653992	-60.1209862949648	-4.58162668098196	-3.30296143355142	-59.463981425759	-2.91948901944371	-3.35217926014392	-58.6861448399265	-1.2590034679081	-2.392540671358	-58.1236921690934	0.19225682242659	-1.63488202156573	-57.3845131649922	1.71545608284035	-1.40767286695387	-56.377502056737	3.26290912380155	-1.27777152029953	-55.4563213713014	4.87846544363159	-0.81970457033008	-54.5722207612556	6.45474169812305	-0.907214953209649	-53.231426990787	7.75758915482118	-0.920517778146002	-52.221682995175	9.31039731796731	-0.841554081114183	-51.4135413923014	10.9581438948622	-0.751567203476435	-50.4240325322707	12.4888428388497	-0.669455081944358	-49.1348620307755	13.8132863842528	-0.67917607238512	-48.0039240316815	15.2619762234972	-0.887712038976648	-46.8083262311585	16.6308051470244	-0.903988931904436	-45.5106413735341	17.9656236976527	-0.710170858537278	-44.2506898918451	19.3267506270481	0.0335290696408475	-43.1492988403577	20.6594326299643	0.46376403857636	-41.9502389567421	22.0508685386581	0.637381538352431	-40.5600653094026	23.2969204843318	1.23386272008108	-39.3725959553265	24.6171681169045	1.70340207653972	-38.0214401901118	25.8071158073073	2.21450452405343	-36.5743337930953	26.8166451876461	3.27130216258678	-35.3273363417498	27.6814948622975	4.1741137822427	-33.96650945928	28.5050542558516	5.65643099061408	-32.9347814082805	28.9906687857657	6.73256141806463	-31.6433222029453	29.8476407545454	7.73918560561805	-30.2388599609394	30.3842849636585	9.21274098494574	-29.2529973053309	30.6325427747129	10.5102244232907	-28.1328938348944	30.8802749663648	11.8850995227329	-27.2194349033549	31.0554289671575	13.4537591250652	-26.7593196112365	30.7983787624402	15.1123998394334	-26.814535716903	30.3353410823675	16.7539994171319	-27.1483174925878	29.822685463368	18.4548556724119	-27.0404600398774	29.2859410801482	20.1741601089087	-27.0902841022675	28.7834157890165	21.7349506190898	-27.1218092732258	27.8947541930757	23.196874152633	-27.3799743236147	26.884488261412	24.3735056089327	-27.9805782169647	25.6792601543008	25.7949576731198	-28.4563792433051	24.6993325298136	27.3583430689271	-28.4415513936289	23.7954348281619	28.6359404171186	-28.7453776258926	22.598376693271	29.6583788739539	-29.676063432535	21.4300306171208	30.4690836925935	-30.7616297006899	20.2215160621551	31.5880010709833	-31.366439388757	18.8697951512799	33.1005759461488	-31.3871656057723	17.8155422045915	34.2357270698983	-31.3629912315817	16.3907776770414	35.2700166808033	-31.5587275721032	14.8758695839903	36.4852831432305	-31.6436479330236	13.5067237878037	37.4990758271281	-31.4249311511196	11.9963897817785	38.4345623097555	-31.2787299479528	10.417433804704	39.0922777816407	-31.672185585047	8.74646017698073	39.8553679159698	-31.9322608518245	7.0915904526199	40.5693861758782	-32.15480347937	5.40482864543428	40.9513718144128	-32.6965430219817	3.68008841954685	41.3373615452155	-32.8807505529593	1.88493542049697	41.9841378669229	-32.580816287803	0.177823482073124	42.4044926383884	-32.5166435084316	-1.61849062057386	42.5841589570479	-32.7487425297625	-3.45491883252996	42.8589902522945	-32.7572232216246	-5.30081163295506	43.1206696234421	-32.5982902724106	-7.1285277480083	43.2699166900376	-32.3745084149744	-8.94798087244592	43.2777575067139	-32.2977624235284	-10.7671109531453	43.1210553620154	-32.3323695271764	-12.5799788659378	42.9270733398005	-32.3582743874271	-14.3847003854738	42.7405426543567	-32.3877320200942	-16.1795109547734	42.6139347221258	-32.4257860962068	-17.9664959690984	42.3152343029438	-32.2824705176183	-19.7170753868232	41.4554021556426	-32.1065603072098	-21.2864421939427	40.5026390240877	-32.0281360957951	-22.8223007088455	39.9683040589712	-31.6025120599008	-24.4966473839849	39.5785856139813	-31.9466465165593	-26.1931126229191	38.3959658239221	-32.1222638843747	-27.4964662920564	37.2439186322707	-32.4846116141738	-28.8085851831942	36.1114549718476	-33.2616378613151	-29.9836490526083	34.9457643757163	-33.9043403333895	-31.2161069115452	33.9292106297411	-34.483301555565	-32.5972559741809	33.1303851663473	-35.0604815842223	-34.0876326925815	32.7436992523478	-36.1852151223976	-35.4124460407855	32.9078652383073	-37.9134693460958	-36.0473206228078	3.607411855228	-18.2859992743903	36.0885661033195	2.55219098478504	-16.8849098681141	36.7248941550613	1.59005757109334	-15.5050320649429	37.3453943561049	0.759363331943662	-14.1717679119229	37.9370415784517	0.0827314295272943	-12.8134874120055	38.5266634467561	-0.303585358625955	-11.3760095412514	39.1296674544959	-0.213069453570907	-9.91520593252793	39.7315120011831	0.218230327540685	-8.54396233822197	40.3416011109702	0.616874444901847	-7.22338641143802	40.985522090756	1.06770420363147	-5.83981056394408	41.5581416918691	1.20758991714998	-4.30606495444874	41.942185846806	0.804841815745996	-2.85458281351415	42.4469883756018	1.10126159403134	-1.31936577612555	42.9354608804893	2.123167224028	-0.169212981692216	43.4647400684576	2.66098269231456	1.28467095820861	43.5380703219415	2.9669502474379	2.89634346896729	43.8260715731829	3.18285939827143	4.32114033497024	44.3573936056354	3.48884289177598	5.7138563746374	44.9576771456284	2.17375815728388	6.5362072556581	45.1281310957283	1.98315140958439	8.0952419392363	45.3767591807334	0.972439128743929	9.08086919190357	45.1488545677729	0.233532163988885	10.5373518728748	45.2175619621179	1.16484511037447	11.7382064664888	45.362011607932	0.960193219002142	13.271890530133	45.1935730311649	1.10335758390646	14.8690625302452	45.0508534981835	1.39886710294506	16.3634799464048	44.9511434954073	1.05468160964465	17.9009142808109	44.7327820004724	0.935676600906597	19.5304025044317	44.6769622318344	2.10048538654119	20.6152877396037	44.4194821116181	2.18207404839652	22.2213175281761	44.0636592623982	2.95177851562628	23.5002041307205	43.4023328293007	3.60257866426858	24.9881480264246	43.0873846377453	4.67227696288419	26.086923865426	42.5368010701363	5.13320589087339	27.6184155489753	41.9583016737838	3.47285511917355	28.2611426387463	41.7516579553345	2.02458968892388	28.9141434184411	41.4459768188496	0.896681824016296	29.8567293003027	40.9969346248198	-0.171972745019652	30.81361080952	40.5730682430327	-0.516650238775101	32.0923515514217	39.8708913027812	0.376468550581001	33.3346714612019	39.3719659659323	1.54732809756318	34.2022705043879	38.8493600300854	1.43465855115829	35.3073574745512	37.715454748038	0.0371940752234823	36.0209383585664	37.4798244532643	-1.33955182768302	36.6661401911014	37.177022279503	-2.2286678269042	37.7662342905075	36.3974882779713	-2.62113702047773	39.0215406899476	35.477168085699	-2.4497839864476	40.1388811388035	34.3008528809037	-1.3459999445766	41.1589059693434	33.4960190398004	-0.0513412092748814	41.9825334108271	33.0174127823439	1.40451474932404	42.3227367013941	32.0730084653694	2.82581518121078	42.7974100524454	31.096493834423	2.84969660296249	44.3434316777636	29.9897464271052	1.4527057350775	45.2920147610117	29.0845522297988	0.766687641224672	46.4361421447767	27.8604559490592	0.571520041475145	47.4682139717965	26.5922059003	0.853776056597838	48.2589799719663	25.2409708269958	1.58076618311336	48.8601874024625	24.0612067934439	2.27833626509914	49.7125444670455	23.0676041556511	1.75597108208866	50.5808164027575	21.864782786864	1.42296897368705	50.9849173887772	20.5591472432914	1.66215826139544	51.5226749827588	19.2008966810277	2.46976045826445	52.0288750099441	18.0959860740254	3.80353099647555	52.279922637055	17.7010611559667	5.03813349212439	52.8446052897957	16.9629454176045	5.73691599023282	53.3328140264387	15.7680648196243	7.09591495750157	53.3591105811417	15.2675648120229	8.72543705233578	53.4533216359126	14.9997259427873	10.0924487767718	53.573819741689	14.3653340392318	11.6382227034223	53.3241037818373	13.9620181632566	13.2340132012449	52.8316970327292	13.7045665358284	14.7044879011426	52.79553856852	13.0317891381273	15.6149141481564	53.1582858733483	11.8411115897347	16.8727625777772	53.1645704129907	10.9130773821168	18.2844335063331	52.9479142393963	10.3492380225227	19.5873194307911	52.4053240167904	9.66677111633374	20.8414259639246	51.4953485353107	9.11122015443715	21.8788215556046	50.9781134023599	7.97981684021746	22.9796023223936	49.9959917126547	7.4788363637692	24.3309001957145	49.2476358301029	7.17050770597954	25.1612214479135	49.0687074286554	5.83459630137267	26.2892472820359	48.3354801677794	4.99503150638098	27.2026336631435	47.933542650396	3.75393330780397	27.8276472114197	47.7264908510032	2.17201049601595	28.8646065622566	47.1053032072053	1.02278933137649	29.7060501998972	46.5165508655556	-0.305837627523785	30.3992312640906	46.0284316884481	-1.71005908707421	30.9104235556729	45.7165158551739	-3.27538443068298	30.8806903665862	45.4406973641907	-4.9372207046199	31.7084039767285	44.4157104197808	-5.9847477046469	32.633160012284	43.5902148412609	-7.22261310079282	32.3655482250891	43.6548892026689	-8.94929211801755	32.6759528273438	43.3358190528869	-10.5539411507266	33.4006637068044	42.595701220587	-11.8782085625312	34.1945922245626	41.5968982199878	-12.9983186769304	35.3594577396144	40.2997454084534	-13.2958771961115	36.1480987939122	38.9618666923341	-14.1603758110871	36.4380305106809	37.8993468618044	-15.4553180217912	36.3984929763437	37.1333893539233	-16.9825838787267	36.7424565220253	36.3217498071236	-18.3722813537188	37.3053062152142	35.205857674907	-19.3881286952279	37.7020358669328	34.1640716255399	-20.6698921091066	37.8387573262107	33.5192712384727	-22.2156104280862	37.9459214721552	32.497632107093	-23.4892278569097	38.7009772351247	31.0560514088724	-24.0692296786641	39.7137869618058	29.7883035461893	-24.6505999749501	40.5722513262301	28.3883669224147	-25.1176654546253	41.3387164747823	26.8327360328877	-25.2762092099217	41.9245305090448	25.341368616378	-26.1483313486082	42.4638148309956	23.846956935589	-27.0390788920356	43.0719610130959	22.2962585851432	-27.463550994744	43.8242046651572	20.9082947116453	-27.9145798448769	44.3390139703397	19.5359051770273	-28.080206264392	44.2278045179537	18.0422158955255	-28.2555173818589	43.9788747141722	16.5816520408735	-28.3775264290609	43.9243261278982	15.0678256590466	-28.4140132448327	44.0933162418024	13.5634833550005	-28.6657976259865	44.4577105335923	12.0464172590406	-28.7837558410825	44.8800845717169	10.45170010389	-28.5155366377637	45.3111425041525	8.91595042729376	-27.9647715625244	46.0462750263555	7.59971832086603	-27.1172640145607	46.9094263239336	6.60268792355504	-25.9193039887363	47.6689926333556	5.43676946349627	-24.8609927533428	48.2834217222901	3.76749936752707	-24.5029578375927	48.7107723452291	2.0092228542098	-24.2123820381059	49.1482900798282	0.337386506579801	-23.6629543989367	49.2583271660052	-1.41249667659615	-23.1881398631225	49.1048932222936	-3.13941553601333	-22.659635177596	49.1212992112328	-4.76168941635344	-22.1505809691584	49.1070220359633	-6.34928062596686	-21.8197354166507	48.548676487095	-7.92014542751338	-21.6668943273147	47.8430632570172	-9.43795794265165	-21.6156884844835	47.6216322970255	-11.0324417200502	-21.6381705975223	47.4410926255025	-12.5392784838603	-22.043479302725	46.7818123208419	-13.8497493085546	-22.8193352382859	45.881785601093	-15.1238460868135	-23.5301665955472	45.1918116356092	-16.5257663066913	-24.1274324898095	44.9225315167806	-18.0061393656549	-24.7739121547631	44.4729564226774	-19.3535213100429	-25.4919961495303	43.6486271670366	-20.3654231864393	-26.3212215213776	42.9848819492445	-21.3779782131746	-27.2543929170715	42.3790004462238	-22.4579968866657	-28.0345296438165	41.7906356808581	-23.5493332501603	-28.1581164993458	41.5777234941272	-24.5671006676569	-27.6557008612837	41.5902472121932	-25.3528922352103	-26.998544020183	41.5592262948331	-26.0923428719267	-26.3736664746188	41.4349201897388	-26.9786337938581	-25.7357475319052	41.2847559648163	-28.0869000379874	-24.9940258599442	41.236747977208	-29.3361493562623	-24.2313968304757	41.5510017823113	-30.5407670991956	-23.2438534778032	42.0531667930517	-31.0819714028397	-21.7835360672921	42.5473974748126	-30.7723560993876	-20.2832850474131	43.0295642044235	-30.8726989596569	-18.6735825073469	43.2155350370601	-31.5064042807374	-17.0842431524187	43.3542785813974	-31.6134049830882	-15.3795937863737	43.4853521739663	-31.5734635416313	-13.6605748487121	43.5879405437852	-31.6048950732599	-11.9728778334587	43.6487171744341	-31.6446603806579	-10.2782963577306	43.6134374485604	-31.7664613391897	-8.61838239197899	43.4977879903799	-31.8692927970897	-6.95357772837322	43.3556935399624	-31.8822421508612	-5.28248840091412	43.1558461840057	-31.8706564345514	-3.62717826570908	42.8648630751519	-31.8940822808332	-1.9932395992238	42.5221351732594	-31.9325118032498	-0.392332392233354	42.1428311488299	-31.970767286712	1.19192056465264	41.7374817257648	-31.9860202089998	2.77284817473391	41.3091721425832	-31.9470581433951	4.36056892885975	40.8477510667308	-31.7649935414085	5.90226844640683	40.2839549795655	-31.3846446336077	7.36758111320823	39.6960642097937	-30.9974036044014	8.79196698409931	39.0386395149351	-30.803490396248	10.2683207065637	38.1649007802191	-30.7947248881438	11.6285648096361	37.355533858542	-30.9235784338472	13.0073591138662	36.3779020496302	-30.9892428281059	14.3206018374411	35.2749333208356	-30.9529774716622	15.4757841958988	34.2383203094224	-30.9744013746255	16.6793964927707	33.1658970427279	-30.9113617089479	17.8293644939725	31.985119967684	-30.6678406446133	18.8881581627523	31.0078256844393	-30.1696291018205	20.0642830884897	30.5741457340952	-29.0627182646792	21.1070342460402	29.9932092036177	-28.0674116875702	22.1397453246071	28.7664754223559	-27.7249222501691	23.0124472816181	27.6034403996625	-27.4154221328216	24.0470304308828	26.2526144574043	-27.3391079862146	24.8646164282584	25.0166201242988	-27.0507796432469	25.8546696866507	23.9543620346823	-26.2750874560026	26.848084430051	22.4544955248999	-26.101723982928	27.4541074022467	21.2170459684327	-25.8905301652558	28.413177857425	19.7096707516526	-25.7757081137394	29.0109716179492	18.1922413065863	-25.6223517264097	29.5949159329082	16.7324296774486	-25.4076892989269	30.2325760459502	15.223820656598	-25.1213622786501	30.8139233798743	13.7232716541023	-24.6602112612769	31.3490568963614	12.4815052186683	-23.866107144024	32.0791442810781	11.2641998705699	-23.0142807030828	32.8182570038895	9.80404153955702	-22.4101392587557	33.3217526677687	8.46999834760694	-21.6910436463287	33.9489038402277	7.17168664396426	-20.9395174883681	34.6183974857604	5.83891120897919	-20.1973352206451	35.0773240818258	4.65390246126378	-19.2699540278746	35.4319428354034	3.607411855228	-18.2859992743903	36.0885661033195	-4.49767007330711	-18.512745197859	36.2035634955203	-3.44798213927243	-17.275147888596	36.8542836777844	-2.32467584193904	-16.0681196831921	37.3850850565774	-2.66809911605527	-14.5501466852751	38.0992417609163	-3.04280130825989	-13.0598589558002	38.8310471044619	-3.13742159423484	-11.5183999761575	39.5379342084862	-2.92595725065157	-9.9834538908919	40.1930006553876	-2.54680296811085	-8.54014068920694	40.7988041056601	-2.05473475818981	-7.07740315926312	41.3708352389034	-1.52867976900283	-5.61749601496809	41.8984884064237	-1.55465216910973	-4.0783359966379	42.4803784183675	-1.957303460031	-2.56276204187358	43.1040619709433	-2.01783586940011	-1.02920358348188	43.7277896593211	-1.09328009055451	0.264082187497297	43.9946749705701	-0.273180699774592	1.72636548950851	44.2781900363469	0.100915430720409	3.27726558202353	44.6840918726846	0.728068567801304	4.72961842506815	45.0299077693948	-0.593211388554758	5.66614589719801	45.3276700039783	-1.39456993819774	7.05618490860579	45.6475974689957	-1.88105317307035	8.62446147333485	45.6968548561178	-2.59181469743156	10.1160272049962	45.7502442014659	-1.89794922376709	11.6347588344024	45.6272391486054	-2.22790451498937	13.2555525242527	45.5971654133561	-2.17118961128112	14.8482142804995	45.3971283229222	-2.65708813534851	16.4318613704606	45.041024280999	-3.384852921146	17.8415502240355	44.9041932719329	-2.80350557962142	19.3136335154806	44.572708039638	-2.18853109634102	20.8115053126933	44.3969869182507	-1.72730934765036	22.3708181291488	43.9914672021071	-2.99328504502916	23.3561400107129	43.6458709372235	-2.8093050893951	24.8675605361577	43.0513423487574	-1.83034738773075	26.134771744595	42.5104573684642	-1.6094105988898	27.7449927587118	41.9400801256643	-2.36412059727935	29.0823787027663	41.3888584090785	-3.99483405628812	29.6856050076467	41.0108129137321	-5.62147566721685	29.25455132493	41.2281241857723	-7.24437231108677	29.3355137564491	41.0091536168333	-8.24356373728265	30.421566386934	40.335577011006	-9.44836218701767	31.2918973023792	39.5993490264003	-10.3297491862827	32.3549061701382	38.7789631306913	-10.5946789445424	33.6913281315981	37.8070973978817	-11.1126283746932	35.005879957874	36.9230035992647	-11.5272304098077	36.3030114142208	36.0118308158276	-11.9469467681131	37.6046300254008	35.1324894844586	-12.5726619694473	38.8026196898726	34.0525276796911	-11.3171658102682	39.9862404278124	33.6953766655318	-9.57430084347812	40.5212175608664	33.7756599386938	-7.77617931339207	40.5117565921499	34.2423491157566	-5.99178481895071	40.5883183067639	34.4364697638119	-4.36344771909104	41.0052414463936	33.9426002909681	-2.80610914240566	41.669728079423	33.575071309844	-1.30278830655296	42.3171082124963	33.3435477446923	0.0789205861489945	42.8828356515607	33.0299778113472	1.18054211128094	43.3457161468322	32.1928262070411	1.15171937881226	43.8773199170438	30.8027291737728	-0.0300802727987159	44.4707725167792	29.9012840887977	-1.10577837499764	45.4592045106779	29.051736721808	-1.24206105267841	46.4686772652668	27.6931896499514	-1.26418424378374	47.3940265739709	26.2736955535618	-1.18589464157439	48.4284036438	25.0344428163057	-0.389887072229874	49.054533914046	23.7167045701134	-0.931252318989976	49.9419427506598	22.4235901499716	-1.78988296225909	50.6379727897122	21.2384865282877	-2.51622068264298	51.3484537503232	19.9644505024607	-3.6710832668685	51.8557176220258	18.9343580732791	-4.60408204862211	52.4764564368161	17.7015490062275	-5.99898476432776	52.9757576861679	17.0165406698224	-7.56402220493592	52.4088546781627	17.2205049274935	-9.15091467701264	52.0497833249156	17.3169697396173	-10.6957438244255	51.5701684821214	17.4856796298252	-12.2411467477338	51.6017027197361	16.9327781928456	-12.9159373068786	52.3859483390328	15.6454188518623	-14.339488844695	51.9590136195972	14.8865264962346	-15.9532962104381	51.6024780672977	14.620169988164	-17.174119106344	51.7873123635383	13.5385012290763	-17.9032993139099	51.9448449290968	12.1248499010728	-18.1211064616401	52.4668182635054	10.5757842027357	-18.6543253926042	52.8075045227503	9.01108624942908	-19.7302208025842	52.8592772111532	7.74899482897341	-21.1331450896429	52.189998123328	7.2201217346632	-22.3660941654238	51.5747087148299	6.30889420642249	-23.2199854728272	50.8392450379809	5.11675770192849	-24.3418306237496	50.0258149528633	4.17273532209161	-25.6363138232996	49.139070744115	3.60001409110164	-26.9098261961311	48.2083022780198	2.95852623259395	-27.8636774112441	47.7457959520313	1.58299917083066	-28.5577098486625	47.3608304002164	0.0574462565049688	-28.9615482048353	46.8969281785967	-1.50422207146202	-29.5486521811915	46.3936837723698	-2.97648111641862	-29.817419601248	46.4409343801924	-4.66699528610801	-30.2123919129789	46.1935002979306	-6.30728678549016	-31.3118150291698	45.1291763581237	-6.98125123769905	-31.9196896849345	44.2503713423698	-8.27392930814356	-31.9076646149567	43.9110819738525	-9.97576842056418	-31.9539895390905	43.3713594210328	-11.5270259468067	-32.6881123990596	42.3166944304857	-12.6367528258503	-33.4034556005729	41.2984116674555	-13.7298354961753	-34.2730455425832	40.132753217459	-14.5581462858691	-34.6659182245033	38.9582118052279	-15.7738143302445	-34.8154399147736	38.1918270828508	-17.3302908651333	-35.4916905820839	37.2572640007328	-18.5431357589565	-35.6821624541928	36.1287691130841	-19.8036567044604	-35.6227121919305	35.2646405140749	-21.277104439781	-35.8298922678477	34.2898284011918	-22.683155334265	-36.5005099992136	32.9715234245883	-23.6515486054593	-37.3237894814456	31.613372472387	-24.4150838804351	-38.1993173601872	30.1188766784351	-24.8171187569063	-39.0763372446499	28.560097725938	-24.5954931733313	-39.77519080255	26.9791660594638	-24.5424558110288	-40.4605044137131	25.4409411363294	-24.3822601717223	-40.9685287936043	23.9707688664258	-25.321975530876	-41.1493600262091	22.9439475615919	-26.6990515634564	-41.8561363064814	21.500501112644	-27.0176087399696	-42.0518226752311	20.0460242952007	-27.7254050092414	-42.0020407811947	18.3883761472977	-28.1976421130812	-42.0921246519546	16.7763424810134	-28.5747671880706	-42.0351713403971	15.1337850662527	-28.8844445527292	-42.3109927691044	13.4229582833974	-28.9606432976596	-42.7533098629547	11.71693576804	-28.7640988505655	-43.1155072404627	10.0274768544036	-28.2393118770675	-43.7356957928278	8.45329587439469	-27.3705402952058	-44.5333557824386	7.18349869649595	-26.1505153273896	-45.4652517809152	6.07074611498431	-24.9489297209004	-46.2155137804539	4.53742519533888	-24.201339664415	-46.9596478507106	3.1523362622079	-23.3023595502048	-47.3833188833237	1.42456143638219	-22.7741091696584	-47.4109178818756	-0.446508218868298	-22.5631203113994	-47.6275381300445	-2.04410528936353	-21.6604241385593	-47.6488925621434	-3.72395284596015	-21.0430667542745	-47.2671917634513	-5.55789372572894	-21.0266235857049	-46.8897116635731	-7.29542710794425	-20.6394974916858	-46.5933929659975	-8.99333926616093	-20.2321245542562	-46.0027972507923	-10.7241011312586	-20.6254101648874	-45.1952259285928	-12.2485160164566	-21.5571443913146	-44.5641444161908	-13.9014865282071	-22.2469599799466	-44.063485995245	-15.6351042298399	-22.7882370799684	-43.2952992337346	-17.0563025863409	-23.7935305595271	-42.5541104470392	-18.1356726081855	-25.2734381987478	-42.2438877786254	-19.1683771167406	-26.8006782938083	-41.9157719806429	-20.4995275815758	-27.8648119636639	-41.1140247941265	-21.7151858356881	-28.5488666938187	-40.3498624492308	-22.5865556048837	-29.2321688335198	-39.9705922139202	-23.8191141243787	-28.9791813203035	-39.7075296197968	-24.8529115862388	-28.3081561689783	-39.1312016533582	-25.8220821361987	-28.0741902413434	-38.4988205484668	-26.6719274185104	-28.4469818278235	-38.2795251130171	-27.7689078205545	-28.3101886488368	-38.6890245326345	-28.5499263129979	-27.2524105150497	-39.4907248517549	-28.2170344562163	-25.918423361582	-40.4422268859684	-28.2871633904883	-24.5697895354319	-41.1716979222408	-29.3560969746726	-23.368398732423	-41.6504505356719	-29.961591494545	-21.8175526110647	-42.2770197442504	-29.5693889382751	-20.1917120777376	-42.8359045034831	-29.6114605306641	-18.5653471649456	-43.2524003668408	-29.3962315080681	-16.9528779545539	-43.4579010748374	-29.0615819903139	-15.3587290052936	-43.4905232932518	-28.9989525751728	-13.7369549617545	-43.5462087548591	-29.0477970959606	-12.1356771491923	-43.5812095413561	-29.2398867176566	-10.550413491789	-43.5348345532732	-29.5097328125216	-8.96466228689212	-43.3788492052702	-29.7104877241209	-7.38180779044944	-43.1847400390607	-29.7940973499538	-5.79328826629139	-43.0059071260595	-29.8379126206188	-4.18534029742743	-42.7955667986348	-29.8284656220925	-2.56517228292395	-42.4422694857598	-29.802930493057	-0.956723322720695	-41.9904706062602	-29.8327633537474	0.614080034076223	-41.5101295925904	-29.9363030277424	2.18533143345526	-40.8810869836322	-30.199404970415	3.70654573222766	-40.0659036083594	-30.5344668523598	5.12464599627104	-39.335678116054	-30.5265627717462	6.61563277085231	-38.789013120593	-30.2646395555676	8.1616693322066	-37.9941262315295	-30.2425341037908	9.65479254620547	-37.0788094242358	-30.2545044394424	11.0551647935634	-36.3411359622535	-29.9294942968082	12.5258563139036	-35.6719846011881	-29.4044006968214	13.9147939205036	-34.8042872047916	-28.8572423591592	15.1635548418061	-33.8256180925586	-28.5079102944401	16.3992801532292	-32.9251566417453	-28.4066017356795	17.755577557917	-31.9342809557334	-28.2831601245875	19.0335336635659	-30.8001597131938	-27.9664348497291	20.1500223132957	-29.5963401015762	-27.6242484430236	21.1810932941993	-28.3940086060514	-27.3019571367215	22.2146552009819	-27.1521721164551	-27.0053447338952	23.2577300649746	-25.8754175170655	-26.7860427021542	24.3156704410984	-24.5592077584955	-26.7087969238898	25.3375805139318	-23.1765225122823	-26.680871591494	26.2411708235157	-21.7081992114374	-26.5143484197273	27.024483256476	-20.2154355614103	-26.2566049505701	27.7814596560469	-18.8490483475157	-25.8457086894589	28.6684611051293	-17.6106349896884	-25.2716349410346	29.6696963186619	-16.0860132949787	-25.0063639077853	30.3879316900452	-14.5576108891449	-24.6380490891118	31.0605655331014	-13.3341949376768	-23.9316016507923	32.0033369239793	-12.1661533385792	-23.1100188816092	32.8891034204314	-10.6844744918599	-22.5465252229422	33.4583965702093	-9.42779958342403	-21.6944954640372	34.2033749868199	-7.78519726278617	-21.4333566458594	34.4893429645115	-6.25764872631267	-20.9397675363834	34.9117361048865	-5.47349108268461	-19.7368231753733	35.6945700612937	-4.49767007330711	-18.512745197859	36.2035634955203	31.158916578415	-36.7959062373462	-37.5477235399211	31.8085371926785	-34.9499521367817	-37.0102300339442	31.6628517897877	-33.2676301565635	-35.5774286107916	33.2405715459856	-32.6770128322239	-33.9750541609054	34.7246726901614	-32.2161374224783	-32.0800056933224	36.2531472213845	-31.5506922449972	-30.4922511772077	37.5316804295513	-30.4561650003551	-29.7164132346308	38.6816187154552	-29.398227808687	-28.848725196686	39.6647981118703	-27.8780766517591	-28.3740748552284	40.4510362233575	-26.35602729081	-28.8105966232515	41.1319113354993	-24.719886309547	-28.8167212434075	41.6012469765309	-23.2256618923676	-28.8106675610838	42.1528538879874	-22.1098323157244	-28.9186993434622	42.8205261113578	-21.0733536225149	-28.1656370933248	43.6187345265528	-19.4995071640042	-27.4051269840182	44.588710641458	-17.8913577625824	-26.2169598898572	45.4886239482822	-16.3978849798458	-24.9386199122301	46.0642034456	-14.2542107218921	-24.2751504080167	47.2242468459709	-12.5055940750278	-23.2612565291554	48.0149807236836	-10.5081480624946	-22.7415570587148	48.5915290529809	-8.38452199712859	-22.6630279097022	49.0693301698488	-6.30405789940583	-23.1207407186411	49.2983078408003	-4.22105847702858	-23.3322699840907	49.4010121458066	-2.03445233795955	-23.7182762872348	49.0465802413256	0.120650804114299	-24.5389478640261	48.4700716249425	2.37596976331497	-24.9806112804435	47.7822735933536	4.40677979290323	-25.8811418629205	46.950755346321	6.32283562147624	-26.7935411835183	46.2730878610719	7.72616839716531	-28.0964181631509	45.2840587003547	8.96311368879791	-29.2241253462042	44.4979413529948	10.282305157637	-29.6973630217438	43.9614359177875	11.6678471219051	-29.4631886815536	43.8156352899841	13.1493259399333	-29.4732735786253	43.4122733541675	14.5001696774403	-29.7038090750484	43.8066138804437	15.8368932601638	-29.6483662202497	44.003757874627	17.8348960899362	-29.3492327788567	44.0845599842833	20.5661128659338	-29.4257563849416	43.4543991715102	23.0121461874505	-29.2835304814352	42.4591524022266	25.2526011094686	-28.8321218965321	41.5493354094634	27.415829039003	-28.0832592335183	40.7141217969191	28.5988398901126	-29.9063995521582	40.0492944925667	29.6704362525364	-31.7718014076398	39.0948398961985	30.9538388447975	-31.7419006826865	38.4432058765357	31.519959825774	-32.4589613002898	37.6783700224164	32.4460961011974	-32.5174286561369	36.9505945482816	32.6750464439234	-33.857516056584	36.1070426875595	32.6744299921868	-35.1492780023435	35.1856670151532	32.6683068795858	-36.2450888776114	34.4660876176815	32.1147157883551	-37.5901145419497	33.7459713230885	31.1924244923374	-39.3266172133419	-29.1457331946505	-35.4097041282748	-39.1753504259577	-29.9011638655573	-34.4545947093951	-38.5808732095674	-28.7628356423323	-33.1364468235017	-36.7391161776256	-29.9940077520742	-31.5519562468649	-34.0393102953819	-32.3984223427413	-30.7864839295924	-32.5889072746117	-34.705266233407	-30.3662531952254	-31.7472132619976	-36.1797411414515	-29.2755205164777	-30.6186494346748	-37.2595007703838	-27.9697795311302	-29.7507109455525	-37.8906611057935	-26.565364969924	-29.3515532822682	-38.6564089410908	-25.0951562913164	-28.9399310555552	-39.5204264540858	-23.3766967357788	-29.0255284510601	-39.8435295607092	-22.3284767075115	-29.6024679676653	-40.4989968059242	-21.3786673310925	-29.5144161381595	-41.0384617317635	-20.2672369821673	-28.8606175342303	-41.8911909337772	-19.181243353564	-28.0159360406197	-42.5533287717638	-17.784006256371	-26.5272683436246	-43.3356582184604	-15.6617266349632	-25.1656844224404	-44.3278751086481	-13.4453543690139	-23.9402969901912	-45.4501471487397	-11.1739979412951	-23.1080468458588	-45.9979308679191	-9.15292103749738	-22.2441398474093	-46.5475300439024	-7.13044068769728	-22.1855635569809	-46.7885668702585	-4.92180512679659	-22.5741329337285	-47.0620806563094	-2.17759538692043	-22.8259609925425	-47.104209491933	0.290841834588106	-23.6791794922462	-46.4048229790452	3.02936261104543	-24.6189144044206	-45.4097369175639	5.44793145665859	-25.7478628226202	-44.1269253159281	7.69304283582636	-27.3109913398819	-42.8519503559449	9.74406196255651	-28.7934606623789	-41.6888351209684	11.7864192908694	-29.4926604163625	-41.427025821692	13.582198750096	-29.3577782980685	-40.9816275410308	14.7753650375875	-29.6071090946155	-40.7981873014036	15.4716264076166	-29.5987967456863	-41.2276632291599	15.7782911346494	-29.5549443438147	-41.6125531374238	16.5034538527989	-29.3789528795138	-41.6654662955484	17.9255218892046	-29.4044701767974	-42.0826612892351	17.9195342013179	-28.3920001090771	-42.3723043464988	19.5630551968548	-28.6432350273176	-41.7622581367816	21.2598797548452	-29.3280092415546	-40.7761101571689	23.3165962545209	-27.4509654629305	-39.7869052872626	25.2526973111411	-25.9491268717639	-39.2522421455912	27.6007022771196	-26.2542767364322	-38.929731636174	28.4768006160597	-28.2280744818889	-38.2277375806005	30.2245431934784	-29.3412423728048	-37.66604720938	29.871062333311	-31.2546260319083	-37.1528680948043	30.3159821495213	-32.0900670391748	-36.9134204072647	30.8736715995233	-32.3056659488828	-35.9960267260314	32.0934455829528	-32.5765028321317	-34.0878569531505	33.3916618331112	-34.7892906043776	-31.5845660875563	32.9364964417321	-38.0638304770287	-28.7285698202114	31.6131997289679	-41.2706850999105	31.5245892748743	32.0639070231573	-39.8185066640672	32.6351023453312	32.7617713575559	-38.304997829912	33.903386389925	33.3753880018169	-36.8899821646739	35.0411231166575	33.7019522782393	-35.4472711693304	35.9665169741901	33.7304179392992	-33.8205129365213	36.6364889113708	33.5106295655755	-32.1791037518857	36.7149399736472	33.2032881898797	-30.4484538289259	37.1290260935858	32.5836559649144	-28.8126106720132	37.2262765921735	32.6774862443821	-26.9459974081756	36.5485438124901	33.9542665847468	-25.8699708766434	35.5192060345942	35.3705044662368	-25.4477200545219	36.0638058787969	35.767857274751	-23.7975017257679	36.8394116932002	35.3761656941982	-22.2927079940552	36.6884934988678	35.9319087297371	-20.6630358088804	36.0781151778964	37.076925522785	-19.477108454825	35.7142519951093	38.1180703484449	-18.008908207347	35.4085731098546	38.9465945241635	-16.2977524811621	34.5507651841172	40.2826579385359	-15.1715630116286	33.483848322286	41.8375860197442	-14.7429747854445	32.5095580343284	42.9872952852638	-13.5876956103857	31.6933491360812	44.0250487289002	-12.1583929912875	31.191714270453	44.88260830043	-10.5360996283989	31.2036433642736	44.9730653583892	-8.6023633771436	30.5025916045218	46.1594103692664	-7.22320159242857	29.8973047590436	47.0869137381127	-5.56630369029622	29.4439692019374	47.4098383310501	-3.70931710747913	28.6605573551788	47.9745412414983	-2.04519963035239	27.8256015970331	48.4993161470248	-0.420932021682029	26.8459491201361	49.1684462119535	0.982464688260235	26.2831183067008	48.9169683538744	2.74586529294685	25.0216059699566	50.1480728306696	3.35273758248325	24.0106620405532	50.217427600625	4.85137322804927	22.9554020434167	50.6665099595039	6.23042078752751	21.5963366110568	51.8136854639225	6.6920862905636	20.4551686989626	52.5629228220313	8.00379351665743	19.1062143920079	53.1170826991912	9.14883845889006	17.59893723797	53.708143239932	9.9557363154009	16.06596019667	54.3606501221549	10.4928002729562	14.7055703148636	53.7941614639281	11.5849264988194	13.273705778806	53.5829211910697	12.7363901990213	11.5843405126038	54.2955714140176	13.093331621222	9.69973939707505	54.1103669932392	13.4246544096378	7.91584082797194	53.9282980501031	13.963868428536	6.07220813719482	53.7131275946111	14.4492757262957	4.1836866230425	53.5950709905125	14.8837012232119	2.62772546867048	53.5940372990783	16.0000946805171	1.12807527190003	52.9073456673691	16.8153514257118	-0.626598128706989	52.2945048562106	16.9473384560699	-2.49583604340589	52.5878892160425	16.6853062277365	-3.62511984688835	53.4893638583337	15.4036645485412	-5.12564219385866	54.4189475983896	14.6523528889987	-6.70619067057733	54.1615322711782	15.5168974309509	-7.97922196861921	53.3336295633788	16.2800339897568	-9.58580876919397	52.9580516821707	16.8339632624494	-10.9842856365327	52.9760137845611	15.7653282948868	-10.5924881070813	53.9439114487473	14.3670789894496	-11.8470225056127	54.9148454577382	13.5923843208648	-12.9385049942029	53.9656151815491	14.5274652128295	-14.4491097764431	53.2175346411647	14.4091107017094	-15.8838566062408	52.5600484944206	13.4904132496844	-16.6458130104697	52.8061123648552	11.8684073343901	-17.1029586427472	53.6018591749393	10.2629664629632	-17.8062723385466	54.3223213647157	8.68688580582862	-18.8140263820901	54.2042298717133	7.08818465241218	-20.2973729970796	53.2627224896064	6.54382204486882	-21.3264562784449	52.6070010334246	5.15757931000304	-22.3161591159333	51.9139192326767	3.70828613758482	-23.7589809251931	51.0634405030788	2.74350289499192	-24.9899753094454	50.0338368051695	1.85991016889591	-25.9908724956028	49.3380066348877	0.554891986337032	-26.4834012805181	49.067617779658	-1.20069500384636	-27.2152058588625	48.3512678483494	-2.78643305803843	-27.7236882645474	47.9906505746782	-4.58688249472392	-27.654035540196	48.4527108437605	-6.48003264085028	-28.6372011970118	47.434979817133	-7.80011696916316	-29.7433223072534	46.3645571669191	-8.86852111362762	-30.5122388709429	45.3532290388173	-10.231493677218	-30.8076700538463	44.7121087198493	-12.0082270643929	-31.3421693534996	43.8933766535495	-13.7071884692781	-32.0970421124655	42.5950067932405	-14.917121984952	-32.9451324225797	40.9349616868088	-15.4660766326093	-33.7070498818362	39.7613140506528	-16.7008258152289	-34.0688255486316	38.9755329221075	-18.3929373904668	-34.5884235654524	37.8284960674673	-19.8062603706321	-34.9329060310121	36.7752294987454	-21.2104315933178	-34.5787645354089	36.4636264610184	-22.9317128785462	-33.4047591859487	37.4200371173672	-24.0798926269438	-32.4459896710975	37.221786823776	-25.6664148051855	-33.5795712680987	35.8959790218469	-26.045436199711	-34.8484250383001	34.7082014980507	-26.3034159963829	-35.3923195758731	33.6272636887963	-27.5298055459103	-35.8162106661291	32.8614079081792	-29.1242612739163	-35.71738317089	33.0074870906638	-30.8714814079014	-34.8862524821119	33.2099186148945	-32.4836861553054	-33.9575292295971	33.7459916795007	-33.9072709083686	-33.1225107640009	33.8976539381586	-35.4718628509432	-32.0407400868195	33.7610669441264	-37.0249844279051	-30.7024338469477	33.3068492466682	-38.440839541826	-29.0168780177413	33.2671062030036	-39.6570637265597	-27.3130970422206	33.2480574182069	-40.9099563901697
0.0255123549609004	-50.1563430505968	-38.912820046724	-0.00747779366270795	-51.4241804878768	-37.5716263217186	-0.0347320551270497	-52.5038268107328	-35.9787906343545	0.109048025632519	-53.3997302938837	-34.2700155033628	0.091452925348981	-54.3242772213278	-32.567637523762	-0.100601094157409	-55.4712613984007	-31.0221085214903	-0.385703661855418	-56.5590993733573	-29.4585917878489	-0.903917352091449	-57.6098241925446	-27.9136353447598	-0.593900692175873	-58.7964431370787	-26.415579006001	-0.406795319242169	-59.6619784843613	-24.7074385797772	-0.72449894498547	-60.4881829263171	-23.0039092652172	-0.933625152555035	-61.0542107832669	-21.1842020751012	-0.612804680654115	-61.5469168997162	-19.3544469294497	-0.314229696915297	-61.9737208794746	-17.504253860184	-0.48302276258916	-62.3053913851333	-15.6251769546152	-0.0450249552936951	-62.5904747046348	-13.7911352505803	0.403734595743187	-62.7681396123686	-11.936943148698	0.382873028643321	-62.7657050266954	-10.0341891935857	0.0478984576682583	-62.6197720066195	-8.16243211750584	-0.31850550323196	-62.3886396835336	-6.30858829484233	-0.538677790034365	-62.0959314320562	-4.43814195454433	-0.568448089086388	-61.7356764117647	-2.56326190181524	-0.364255668111828	-61.2793214152454	-0.735181430857945	-0.0393902867636298	-60.6732566359014	1.04503536506784	0.232617381581026	-59.952215083785	2.79634493222184	0.424715776342321	-59.1775793080345	4.51918865026565	0.572837012398022	-58.3600941922337	6.24079246145917	0.696682305072556	-57.4958828972883	7.96000611085472	0.804203666000108	-56.5763216089049	9.63130908904134	0.878755061052174	-55.5790606047033	11.2622950334659	0.849850992384385	-54.6391727819758	12.9035215126589	0.751950501612866	-53.70277757601	14.5217366007284	0.686888199711218	-52.6242595062676	16.0366975732552	0.678985558919741	-51.4539461725035	17.4747027155453	0.727997386221001	-50.2575885278871	18.9215246443992	0.763131580418254	-49.0868959383811	20.3790209907812	0.663756750810096	-47.9700732431968	21.8368386107568	0.481943495427955	-46.8133008585325	23.2946278428571	0.434995905205394	-45.5271771859287	24.6367380019864	0.398032168953088	-44.1463282279099	25.8710344214968	-0.019401171804477	-42.8730082164413	27.0503041324526	-0.829331398756041	-41.7899341545547	28.1476227272233	-1.79947139297685	-40.7543735347266	29.1716823453948	-2.7519452500575	-39.6385648277139	30.1409754746012	-3.70570743711754	-38.4194053869371	31.0691784759806	-4.79276988081123	-37.2391762125549	31.8836731563087	-6.156598717706	-36.2288966399003	32.4798590455531	-7.73493006896016	-35.4606307327838	32.7920515447931	-9.39984622120735	-34.8950658089955	32.8702630037772	-11.2176722876118	-34.4380814593304	32.7796328586432	-13.16951406437	-34.0629071896347	32.5538324625018	-15.229401003253	-33.8378658767962	32.1127883798787	-17.2999123070111	-33.8246084413693	31.3924557423482	-19.4210455581076	-33.8587924617333	30.488583973393	-21.5964490547645	-33.6065205161013	29.7057808776644	-23.5810823552501	-33.6603757215799	28.5502004424622	-25.4935189614924	-34.0259701584123	27.3161936159387	-27.5917763009224	-34.1530679974658	26.4908562731361	-29.5409993854149	-34.1262744648138	25.4373882371611	-31.3790108420832	-34.2325472955194	24.2161257313135	-33.2790514474576	-33.6955397559499	23.3818960358467	-35.1632972833642	-33.0961554176389	22.7129070667052	-36.7182967940407	-33.0291161507199	21.3938251072538	-38.2077085923906	-33.1500795935048	20.0357407899853	-39.7140479301901	-32.4948276981239	18.9422744075175	-40.315347002789	-33.2687543707735	17.2323343467936	-41.5128503067549	-32.7359123583067	15.7432768649537	-42.4336781735506	-33.0343023192411	14.0249732770159	-43.4548656328912	-33.2438457134752	12.3529185948393	-44.5822006903633	-33.1239002109821	10.7518528780453	-45.4703509443142	-32.7910556923043	9.06753475161653	-46.215873237352	-32.5415181767563	7.29927227192444	-46.9214922729986	-32.2672575607907	5.51028727981584	-47.5921908915019	-31.8580156963992	3.72987718508455	-48.2057758663975	-31.3133213480337	1.97795219075039	-48.5255388449868	-31.176389476328	0.0754411081235936	-48.7797897954692	-30.706023990999	-1.78487360875282	-48.9657494911006	-30.3525370340122	-3.6703788428111	-48.9825618511574	-30.1388164745963	-5.58458045375492	-48.7961578425406	-29.961238805072	-7.50193644858885	-48.5083812062528	-29.7731793888783	-9.41290069850504	-48.2015172175303	-29.5777431993097	-11.3230215572402	-47.7954158681757	-29.2801071775981	-13.2057182471635	-47.2878014495723	-28.9336099241744	-15.0449206200786	-46.7280247025683	-28.6686388369153	-16.874966737312	-46.2048979987424	-28.6028631977305	-18.7310487424116	-45.6936524812219	-28.7837163327597	-20.5717069717515	-44.8353527695323	-28.9333535883564	-22.2982180296286	-44.0831770782466	-28.560481530235	-24.0287527443767	-43.5853405087711	-27.5011449120707	-25.5718989215565	-42.5376616233723	-26.1312367858113	-26.4117655538432	-41.3978485481245	-25.1665415165241	-27.585231826802	-41.199839128661	-25.6011465590366	-29.4273974020175	-40.3853607774637	-26.3598518447309	-31.0061921761466	-39.199982654804	-27.1832559393792	-32.3156841535229	-38.0122644250894	-28.0543185902044	-33.6125603741338	-36.8178970351653	-28.946620389428	-34.8890624201218	-35.6334973249965	-29.8117762622357	-36.1245523123768	-34.6753473739408	-30.6570915036101	-37.399251509779	-34.7353729887096	-32.0226922734499	-38.6430302509642	0.0255123549609004	-50.1563430505968	-38.912820046724	-0.00652303551131479	-51.3921802007008	-37.6091456597828	-0.037186414959117	-52.4672456397533	-36.047834594912	0.103150420305094	-53.3563528127023	-34.3530699079974	0.0987064038556422	-54.2690708738586	-32.6543706913893	-0.0877508534978014	-55.4012919903065	-31.11235314198	-0.35932990493666	-56.4965586835911	-29.5559219859269	-0.879371346368974	-57.5314782343515	-28.016464014153	-0.634836576639388	-58.722456188695	-26.5179590466604	-0.402549073273371	-59.6098922183945	-24.8330286708858	-0.685351540251631	-60.4282618739792	-23.1281584752009	-0.931427215638442	-61.0211524677969	-21.3248909241384	-0.660329663044642	-61.5091262652486	-19.4905919361615	-0.316500734909397	-61.9419006711498	-17.6603024161658	-0.459648963505859	-62.2797735666659	-15.7839666087749	-0.117317782823025	-62.5672439429003	-13.93608453375	0.373134173689193	-62.7560369555192	-12.1147215783115	0.406586736441389	-62.7732431895069	-10.2224965829904	0.0925438269591401	-62.6386184257955	-8.34452710391308	-0.282631850092511	-62.412507986262	-6.48497312662366	-0.520915939903027	-62.1239795926108	-4.61558182659926	-0.570325408382721	-61.7716065227149	-2.75274878232082	-0.397042376645522	-61.3281289719048	-0.924665919964332	-0.0823218694393039	-60.7479642499972	0.843690080376364	0.202726939242825	-60.0432289871351	2.58384156851947	0.403429983289826	-59.2735357074807	4.30735941359976	0.554650177072611	-58.4652457064954	6.01809964064371	0.678870683182868	-57.6203846600458	7.71021851929375	0.784896889921035	-56.7231736958668	9.37375687107903	0.86462286163631	-55.763150856031	10.9723842452865	0.863510941601959	-54.8194682536945	12.5645917773375	0.779656061660823	-53.9079320661565	14.1631618869806	0.696737752044575	-52.8678709163376	15.7103883552809	0.690193099368096	-51.7243729311798	17.1626124786362	0.637582910525317	-50.5135248146673	18.5533308277304	0.930698267692834	-49.4864713739719	20.0892646526805	1.05245028419178	-48.3040182707447	21.5325394745232	1.39004646285845	-47.1161788536237	22.9349593698897	1.41725309107361	-45.7662080858741	24.232905042512	1.49279291527615	-44.4236007784116	25.5223180456355	1.77566094684276	-43.2139825148009	26.8825440618637	2.1895829071594	-41.9663244128546	28.1403087361	3.00983848301906	-40.8155182456549	29.2147976329902	3.91268568859551	-39.6705804861769	30.2429214120735	5.10544216514026	-38.6666199535028	31.1105900843536	6.55334461138529	-37.818851982562	31.7737053888845	7.98724533376157	-36.8158715774477	32.4451296923481	9.22473252909058	-35.5396269416972	33.2323466181316	10.8321714267696	-35.214431464695	33.2077414861518	12.5594036149634	-35.1504057755204	32.8882863049952	14.4219247443052	-34.8682474142018	32.7130927971414	16.3955622076892	-34.7254040211612	32.4321652421553	18.3114030721128	-34.9068908253701	31.6787572802918	20.1678350784409	-35.3007002730539	30.7555177640332	22.0514826870724	-35.8402342100959	29.7878362883787	24.0027581370325	-36.0622486918432	28.8488411896201	26.0375011209226	-35.9238878921471	28.1508732117498	27.8730039990207	-35.8582974798238	27.0652904961733	29.8042877332176	-35.802940338374	26.204681744726	31.6975207908079	-35.0679468599809	25.9728059311311	33.3057897481741	-35.0681053647715	24.7993900043161	35.0125714219652	-34.7198297698713	23.9392341371685	36.6064215460868	-34.1413749879188	22.9856758240765	38.0242295224563	-33.8149189628024	21.7321236953578	38.7662538546717	-34.741353176159	20.2541312381735	39.9479135238895	-34.8435641303827	18.731966709052	40.3616171248357	-35.3667986521321	16.933366379627	41.5289716007403	-35.2304837472795	15.3799888811077	42.5765844836325	-35.0003550170392	13.7756429226973	43.4011191327908	-35.0997780407067	12.0482413820712	44.2828703272531	-34.871427675652	10.3586530952928	45.2780326529465	-34.4345249052514	8.77856640981539	46.2795984387014	-33.6813888912403	7.31316212745527	46.8834905170289	-33.2195537213751	5.53881626173597	47.5158867650988	-32.6184097516685	3.81528465282969	48.1072104304362	-31.9543792716013	2.1050351453245	48.5939709393351	-31.5425765395759	0.304254656495204	48.9235829211629	-31.1995341190404	-1.53701410694068	49.024043043062	-30.8777812951645	-3.41832832744373	48.9355447310613	-30.5821845401643	-5.3122095922462	48.8212194495176	-30.3509064635241	-7.21081484787036	48.6490716044888	-30.1640122270575	-9.10466043511465	48.1089167451167	-29.9306043432024	-10.9230779562866	47.7150562646579	-29.7510488711654	-12.7904444149757	47.3129595578618	-29.6495195658966	-14.660794080964	46.5096920235664	-29.8541709863425	-16.4015992619473	45.6301952253441	-30.1252554539503	-18.0965415408689	44.8608658087651	-29.9265536333651	-19.8547111670952	44.0502868252391	-29.1740478324176	-21.457401984027	43.8835786179662	-28.5202508422321	-23.2840601548696	43.5651166942583	-28.5526441445674	-25.1891834584494	42.8507744875049	-28.9297438418294	-26.9204161056679	41.9060193488184	-29.2857536911807	-28.5407678275939	40.7124785953288	-29.5554311306608	-30.0209751880129	39.4598094179062	-29.8747721944436	-31.4393446287617	38.253275581161	-30.3509872716777	-32.8562999938608	37.1688955308042	-31.1131367257453	-34.2419238719848	35.9365242126415	-31.5641494583068	-35.5632913971615	35.2128246440445	-32.0005091733826	-37.1048734578481	35.6068520677969	-33.0625195792224	-38.5058550227099	-0.205643460396837	-25.4153955022591	40.0120235732077	-0.953435352780173	-23.9591598829489	41.0277551443118	-1.43359344647256	-22.3743057084085	41.9018157376221	-1.77931372269944	-20.7921556408393	42.7164797958348	-1.97045322604211	-19.2207047263857	43.5135960654587	-1.67809444539395	-17.715190267446	44.2966045636663	-1.33481601142432	-16.2092442559169	45.0309641283553	-0.124324558986088	-15.1619137879578	45.5417973805379	0.704859905071824	-13.8375907429826	46.0961986742804	0.486216572338413	-12.1695830818549	46.4821045777023	0.0509041496124492	-10.5339439469028	46.8836943920308	-0.618777726513028	-9.03452330569726	47.5090931789215	-0.758444207344333	-7.28552902163071	47.9072014637604	-0.632367131290207	-5.59455673740759	48.3391457833996	-0.841381401333007	-3.96393881343005	48.8086569971523	0.516057456153468	-2.8687534648076	49.3257771169665	1.43478666326439	-1.59783801872002	49.7812624621373	1.07089458527853	0.0280990385341001	49.8212165093984	0.659072817687081	1.67166395875715	49.7970658517305	-0.377168548138241	3.08559509151158	49.7646778588971	-1.41905012861155	4.20582409194491	49.7431683509409	-1.83227605298938	5.82297958011672	50.1336019053917	-1.59042921472585	7.37781128359685	50.0814949703034	-0.20681941062949	8.19943471329252	50.2479000669319	1.01065407191349	9.54259842209274	50.2238720438649	1.21642689459203	11.2120899907823	49.9827578139309	0.838905095165283	12.9218187503863	49.7848604037103	-0.326878276372651	14.2923841087865	49.4275290203864	0.890119139513137	15.4918555340123	49.726267326843	0.860755446098216	17.1669352833161	49.1905849385127	0.190047731286884	18.7283633142368	48.7761287853624	-0.210842400752868	20.5050501253511	48.5603055189498	-0.0296645259728906	22.1512668047861	47.9630596920278	-0.63995796113224	23.8088631278832	47.637006467581	0.436876383333995	25.2016045429347	47.1566242591868	0.303952587671927	26.7264062898712	46.4169289352306	-0.225806394278338	28.1361613218024	45.7175437127637	0.582499063506325	29.4549193018351	45.3475374229526	0.652416556960706	30.8018300798111	44.5275276010507	0.251131288827861	31.9979821745957	43.3613223021354	0.130229843280913	33.2968801760109	42.1870998713293	0.0392993254238572	34.8781457450805	41.4015685436721	0.229742544417931	36.371247643694	40.4625210522538	0.686918631675127	37.4344845344564	39.1502548541311	0.969773265810313	38.7861620862026	37.9766876052149	1.3864170078539	40.1144721838839	36.7642584700767	1.78734275275892	41.4072783148349	35.4602833704087	1.6713852854251	42.7578544362973	34.0289284854228	1.02915350622971	44.0135871072705	32.8031047543144	0.966328889959986	45.2250762453968	31.2747490546539	1.84899724024694	46.1255495073617	29.7197245443777	2.37995475568543	47.1708754117314	28.1485946054857	2.54717055475191	48.2015265441911	26.5514027546923	2.12810633683347	49.2321732504886	25.0639565136603	1.88027671602445	49.8720562681319	23.5628743291586	1.65496144909479	50.7470901659516	22.3755796833572	1.75639164042952	51.3688649475316	21.1824200368559	2.34355238441385	51.7405689314124	20.0584922625229	3.69826657175127	51.7972577046265	19.5917874146604	5.13793043495836	51.587095781004	19.830465493746	6.8089678831556	51.4014850756722	20.3978580357961	8.52436743065691	51.6719923882931	19.9993239003707	9.94000306057677	52.0035369392551	19.1812328147603	10.7133252211584	52.6856945287594	17.6965975436295	10.9827631392306	53.1855085411874	16.0538399320549	12.2479698039575	53.5442490634303	15.0243194508952	13.830455210109	53.3604535646635	14.0518918632011	15.3745309901401	52.7855418206266	13.620044303923	16.7451500079589	52.2549593720355	14.6073031479091	18.5735327221868	51.8240823253934	14.6800219729266	20.1765971390076	51.4772701032102	13.9630603092333	21.7860183896072	50.8728068483866	13.9333558513859	23.137586371211	50.5201430413673	12.9915028898457	22.9561426271123	51.1485482910331	11.4691351090066	22.9403266145555	51.3948259042183	9.78614193385796	23.5222402987141	50.7905736394409	8.24683902041728	24.5044158603991	50.183727893194	6.97558441928457	26.0206345880423	50.3154489845617	6.38818363965749	27.3472606626715	50.8568860625341	5.52506119949277	27.7174315978064	51.1277311596795	3.85764457977868	28.2122379705812	50.9276585896774	2.21486211657753	29.2732719960876	50.4504114842991	0.942006454917734	29.9961055825144	50.0322607432008	-0.725675642383942	30.6837623475585	49.587278367035	-2.35217013375517	31.7701022437217	49.1524173641331	-3.77260927129895	32.7894231805207	48.6645672691583	-5.15126275828966	33.4524572933433	48.0346108604327	-6.72547094080542	33.9313204711748	47.3053852634496	-8.33176103028815	34.3994808801104	46.4615669309474	-9.87116839298073	35.0225490816846	45.4730572283325	-11.350820927443	35.7935924139842	44.609965692457	-12.7815990063844	36.6068484099098	43.6796024437576	-14.0123823351741	37.394817142292	42.4495376172516	-14.9276074880757	38.0651396779607	41.3733647189758	-16.1269452089336	38.4036416716498	41.0068239286115	-17.8748787228823	37.6606169663359	41.0846221038212	-19.6745912533261	36.899201014876	40.2987002476294	-21.0938433812518	36.7793658472542	39.3505008843888	-22.5734989180667	36.6692720154697	38.5607032006216	-24.0214473926334	37.5820896549509	37.2821188906531	-24.4992193883636	38.2833733605224	36.1600718850551	-25.6376841955764	39.0020711648749	35.0564105270548	-26.7611599267004	39.9210035498866	33.9376119297325	-27.6926170106033	41.2690755626537	32.7702038121341	-27.769647147414	42.5582004652761	31.577813673512	-27.345411081896	43.6731657595457	30.228250385334	-26.9479468416004	44.6041960776023	28.7305021921693	-26.5315180850379	45.3694207730899	27.073703636486	-26.9800698507148	45.9235002029689	25.311104701349	-27.2959122524851	46.1431822426781	24.0567707140388	-28.6018761594294	46.3131324209112	22.8439881186522	-29.8637566192403	46.4314229915491	21.8597933312632	-30.9925178339307	46.6301919448554	20.8221442080925	-31.8954039014063	47.0473717775729	19.5785644604985	-31.9395935367333	47.4631655273226	18.6547856804873	-30.8967318198996	47.7814126641004	17.1754471010123	-30.6948402850361	48.1075575448943	16.1027813164086	-29.6644211848628	48.5047998805335	14.8732199626588	-28.561148265085	48.9297777596633	13.5969747471153	-27.4311793394363	49.3803852524215	12.2681667978863	-26.3693828023202	49.8244764835879	10.8090933923152	-25.4459960757918	50.1927629113539	9.22385079690263	-24.7596914411568	50.5054423572855	7.53902549741737	-24.2382031881248	50.8179463688634	5.81978826094268	-23.7961216306309	51.084616760406	4.09313213600236	-23.439181837641	51.0962493704328	2.303272332763	-23.3548881094073	50.8977571498296	0.522787166948312	-23.5832362395662	50.7712988359617	-1.17876302665945	-23.8101938743024	50.607525436165	-2.85875252058	-24.0483076943005	50.4123916530978	-4.59823775425192	-23.9920221211088	50.2246890689309	-6.25155433220621	-23.5319858369346	49.6413928695049	-7.66651204470261	-24.0395844730741	49.0549890459942	-8.91159508205269	-24.9104298927057	48.6269824243828	-10.2156867646542	-26.023033962552	48.1298233540278	-11.4507542817171	-27.3311443907082	47.9009977828378	-13.2279561816383	-27.5523114629405	47.6084921685594	-14.9794415766776	-27.6127970627492	47.0286347701	-16.659421976738	-27.7818487391038	46.6036745824214	-18.3165898520256	-27.3632113232452	45.8303414223615	-19.9354599023241	-27.0581728838359	45.5502335010671	-21.643790505294	-26.4218951777893	45.1164056846024	-23.0815641239733	-25.7281674279027	44.7626773319883	-24.4515564176455	-25.5877698197832	44.8562781549513	-25.5146260331069	-25.0849511135856	44.9789978543771	-26.4333802297379	-24.5468987960435	44.9042991076401	-27.4791337068424	-24.0223756874684	44.8838448719715	-28.7028561630735	-23.3609171649614	45.0568154134596	-29.4455445197667	-22.1345546168709	45.7170925907125	-29.6821637809739	-20.7529085513035	46.3862912250482	-29.6165467379853	-19.2117320141057	46.7954072583222	-29.2924815887772	-17.5693366312396	47.3935480620329	-29.1575921031208	-15.8343925035555	47.7503720981605	-29.1411521266601	-13.9270855358113	48.0936948951542	-29.4071320438212	-12.0026321326026	48.7367351315761	-29.5002049369977	-10.086451309718	49.2154872999232	-29.6548455632765	-8.14011359989201	49.4102340789421	-29.9068610852227	-6.13747835537156	49.3823118915707	-30.1506314533554	-4.14550474549988	49.3292994425974	-30.3520829933116	-2.13086306866548	49.2593831079437	-30.7119320698182	-0.138358703912132	48.8886528690799	-31.2113986421051	1.76567334106414	48.2867380126233	-31.7065722076238	3.60137731777982	47.7573949109646	-32.2093814514891	5.41801523701901	47.1596699491195	-32.8369552272738	7.14226262063267	46.3012466034842	-33.3482375321491	8.78356434967553	45.3307763442276	-33.7387089929105	10.4143174616413	44.2905218145726	-34.2339131686747	11.9592968019122	43.5787309306845	-33.9975033007701	13.6975280487054	42.6366837730189	-34.0254313929099	15.2756306144672	41.569719214729	-34.4114708381206	16.7591991674745	40.9504263316072	-33.6639909625124	18.3008566014526	39.8846736701916	-33.6373367876554	19.7573743713869	38.9787588178862	-33.4105365479555	21.344495876518	38.2869659030599	-32.5386559552151	22.7138369951077	36.9308072576976	-33.5343201452589	22.9137838986362	36.1466038049354	-33.0148687127917	24.3318110921024	34.7457075724089	-33.989069256571	24.4759348216425	33.5003311839575	-33.8230534252727	25.6596960119689	31.8944619240579	-34.3086947635657	26.0863894857749	30.447427421861	-35.2724882160532	26.391857239514	29.078127728379	-34.8482403473932	27.3170049463513	27.6445019156496	-34.6696898326486	28.3177324715205	26.1237529490547	-34.7092733425657	29.1712087548671	24.6051469736458	-34.4931281848467	30.0405123548951	23.0598288254063	-34.1813503080491	30.9062795846148	21.5374015193003	-33.7989633137389	31.736855669258	20.0535793411434	-33.3860655198076	32.5159915324683	18.4997817434978	-32.9508605415639	33.2801863038629	16.905020942058	-32.5332819598608	33.9942525908077	15.3506000072911	-32.0735422045096	34.7117044205868	13.806408207972	-31.5244207019219	35.4938433682902	12.2370593127504	-30.9459647061242	36.2446543140989	10.6365656266755	-30.3844638232076	36.8856943016791	8.97489636284292	-29.8416910649538	37.4038845515643	7.28496485467242	-29.2927596212076	37.8314704157357	5.61582931771502	-28.7031295398598	38.2016148050668	3.9821202320896	-28.0102121281973	38.5585327456949	2.46636975169773	-27.237287653671	38.9996089434282	1.14684166754881	-26.4145252758424	39.6933616738667	-0.205643460396837	-25.4153955022591	40.0120235732077	-4.8137943226652	-23.9700252382345	40.540140803721	-4.32683088193353	-22.6077726500565	41.4464856992749	-4.46386476935646	-21.0459566857271	42.226623945174	-4.8727124772389	-19.4971388128781	42.9300487157762	-4.92549863899107	-18.0431711449367	43.8790684968859	-4.66729018012292	-16.549798178811	44.7216592929874	-4.12392623736297	-15.1004592079568	45.4372730822342	-2.96524873904126	-14.0541753628415	45.9391778593976	-2.47282809985476	-12.5097751211947	46.4451745074024	-2.46342436736446	-10.9039216386569	46.9963476706279	-3.6148328471763	-9.68571491705073	47.4813068532593	-4.08680822401985	-8.07597923700811	47.9413166005856	-3.71009554251016	-6.45608252208011	48.3807344851201	-3.45103861630935	-4.91419724775005	48.9333521596587	-3.57391683457795	-3.21923738466086	49.2131008125847	-2.32742977293822	-2.113200656083	49.3728082993779	-2.07257865090332	-0.513002379841176	49.6941605192401	-2.33388878149776	1.15872965726368	49.9295811366959	-3.23332134675098	2.5548639754721	49.9482089886379	-4.36269753012077	3.76978574811573	49.8591568771506	-4.7404685543008	5.38999639429628	49.7227893565144	-5.27011429973444	7.01338001388489	49.6239324488633	-4.59292475953142	8.54120209419735	49.6020042775245	-3.26068714809635	9.48244193338837	49.5504485172272	-2.93625019474488	11.1782440959807	49.4870178096925	-2.56436893542883	12.8011222619808	49.238568028027	-2.98442523162448	14.4547124141865	49.2644624878813	-2.61947958953672	16.128062252575	49.1301444020961	-2.51756381354995	17.8816698568091	48.8903101106293	-3.06595763605499	19.4939796224104	48.5071541652142	-2.86482516688386	21.1201988584654	48.0041887971475	-3.19105368129336	22.8607555004776	47.7448314257291	-3.80665326340548	24.4763656677491	47.3920097351569	-3.05293072281412	25.9009498695393	46.8637309410446	-2.76396364598094	27.3854212733791	46.0008946999252	-3.33439613477945	28.766054963682	45.2606046120142	-3.05631416931429	30.2896515383137	44.7126932227802	-2.25833112914124	31.4140484033714	43.7735215625129	-2.50626231856771	32.7469911483159	42.7719462502464	-2.73433096166618	34.0758478035012	41.8287473168074	-3.28757623500915	35.4756338309708	41.0324962169975	-2.88876715475057	36.7869639745469	40.0054112584073	-2.15861952307179	37.7316117300757	38.8658370801922	-1.93636763957205	38.9450787916611	37.6732933119029	-1.38782374194749	40.1484072408276	36.4811983079826	-1.04465132270196	41.4464626728928	35.3363472040336	-1.57947875282758	42.6752328669281	34.1560866116871	-2.09047784691159	43.8599879874987	32.8570698746991	-1.99217597292767	45.1039043845679	31.4595350125665	-1.42423411300344	46.0931776035863	29.9904154074742	-0.596490437391642	47.1199034670598	28.6698002340563	-0.100821787515118	48.0839100637798	27.1951587949823	-0.505685706534023	48.8506286996744	25.6122393003893	-0.79124377184304	49.8341878578682	24.1712907706337	-0.800008152413857	50.5999036966575	22.6782203476455	-1.34106019624751	51.2742083155099	21.3224631854191	-1.98874797902897	51.9658225834994	20.0670324826762	-3.29616842156523	52.2489450587464	19.2270014587676	-4.3559651544706	52.3875057501414	17.9880702090061	-4.89284163999702	52.4998502269764	16.4812595707273	-5.91186195971779	52.7188808584877	15.1849077491278	-7.05345546029881	53.0518051077169	14.0534648322307	-7.87784419714076	53.5019289983867	12.7580371539721	-9.08784332360874	54.0176368474123	11.7968422315497	-10.6926257476697	53.7507850400471	11.6034540633001	-12.2093749933947	53.3046913976928	12.3529462147743	-13.6884051546779	53.7984210517382	13.0855660407218	-15.3020985206023	53.8969654027304	12.507809698871	-16.6938724350179	53.3988868539495	11.6921895718085	-18.2756940921502	52.8841366619112	11.9956575078979	-19.7153686752913	52.2287128902611	12.5655592785979	-20.9852456567999	51.9382265689654	11.4638535117575	-21.0093922355782	52.517230189677	9.88008488551972	-21.7475421563617	52.5364297167241	8.34241233027774	-23.2105040451131	51.7584797168255	7.93642925698139	-24.6234910522378	51.0924426002937	8.31845928535286	-26.1265718956317	50.8365324212371	7.67131613395982	-26.9204363714686	50.7800796071592	6.20072925926697	-27.0790324219806	50.4858005183265	4.54118116458407	-27.341992530658	50.0266324381907	2.92340821340566	-28.4471952964814	49.9642270382725	1.55394512841917	-29.5244331022166	50.3245140464585	0.206985416983577	-30.4128708969237	50.228223239917	-1.34703055065637	-31.1457846731433	49.7225872712592	-2.94176014090083	-31.7155389417385	49.2227222506129	-4.57479238481732	-32.3249628454608	48.7452023674828	-6.22751480366311	-32.9526557148809	48.1771339324405	-7.80908547648556	-33.5756825542427	47.5163340563705	-9.32131200390887	-34.1866849849934	46.7167629267241	-10.7654270445161	-34.7891786159118	45.7489687226265	-12.1864068075177	-35.2536635999671	45.0582891600076	-13.8071546684751	-35.6086210519536	44.147663773875	-15.2789971314948	-36.2328008195166	42.7808973282661	-16.2492530285854	-36.7958754584497	42.1756254464487	-17.9267134784661	-36.9312247652945	41.6417270669208	-19.6157669333138	-37.1946052096285	40.6403934686813	-21.0751618914348	-37.0393709015057	39.9660561216062	-22.7012338006311	-36.7237434950737	39.6190693599544	-24.3215165511938	-36.8708302074179	38.7186839890185	-25.7302688590591	-36.7797352971866	37.5602935660222	-26.8997792441913	-37.170848981324	36.364904404696	-27.8739335500178	-38.012816483175	35.1734158155662	-28.6399400655403	-38.6123296582283	33.8387667327383	-29.4582483260256	-39.6738139800705	32.584515747627	-29.968170415433	-41.1319732955441	31.5351240387325	-29.9449794529777	-42.3653371661337	30.2764684764291	-29.362392192274	-43.4807410741116	28.8564489502695	-29.1510654553958	-44.4973733390261	27.3860021985814	-29.4458338901165	-45.0898303105376	25.7712429033127	-29.8779572093909	-45.3273969854597	24.4133526059456	-31.0895691155831	-45.1106051960989	23.3840137528709	-32.5674591626759	-44.7671247017321	22.4072596522568	-33.7533263368119	-44.6251019290475	21.5395337665466	-34.7464433137096	-44.5429861132797	20.5380441465398	-35.5959451778182	-45.0858582410161	19.1139691710989	-35.2463957276767	-45.8138425252387	18.4831015574678	-33.7553006720879	-46.0551468605882	16.8009895365625	-33.1889532275929	-46.5387094627121	15.3458169529	-32.2271106047907	-47.2033626949097	14.3682448913106	-30.7516462996062	-47.6967461930552	13.0137067484833	-29.5210856034383	-48.1955472795908	11.3225452940125	-28.7904794153968	-48.5760137388706	9.5986247535023	-28.1345271561442	-48.9830685622025	7.91187162437403	-27.5273512932568	-49.3804462430198	6.19139447627153	-27.1464379884843	-49.6296422958692	4.48963214526506	-26.7141188644856	-49.830397649011	2.76755412677192	-26.358189122151	-49.8861437122839	1.03927795766894	-26.2150075196627	-49.8458928769756	-0.62916125505534	-26.1640140022946	-49.8087908874046	-2.24531402436604	-26.0043068594228	-49.6451714663422	-3.8304196899982	-25.7841951990834	-49.4005450978431	-5.3655293496947	-25.8758387053925	-49.1372998672358	-6.78483740487049	-26.5124587142505	-48.5679408609878	-8.01763181676611	-27.3991151990604	-47.9387650200658	-9.11465985320927	-28.4287348479567	-47.8140074710982	-10.1942426695006	-29.6271554351738	-47.434685510408	-11.4468572313173	-30.5537662995896	-46.7682217328472	-12.970270379303	-30.6667556797618	-46.4649035217696	-14.6068403574637	-30.093403253598	-46.1002662411112	-16.1487020767858	-29.4342071621733	-45.3457734010076	-17.736702581521	-29.4902603031141	-44.6381303428805	-19.203705416997	-29.7066867249455	-44.1494720916441	-20.5572401243419	-29.5339213252198	-43.9190812899551	-21.7613608552401	-29.2078768576954	-43.912267094133	-22.8734725305015	-28.6754696447421	-44.022347392825	-23.9344003794743	-27.9555059145895	-44.1979762541844	-24.9702692551977	-27.0540112693328	-44.4154855630822	-26.0991880718474	-25.9635407179376	-44.6976022664286	-27.2701457314149	-24.7356269522041	-45.2204781510502	-27.9321550704127	-23.2217172834154	-45.8705023771881	-27.8684130127614	-21.6040435125202	-46.5023678544057	-27.7220226173869	-19.8512671234137	-47.0915391765302	-27.633959815923	-18.0647857999869	-47.6146845125976	-27.6668759267012	-16.2272281969175	-48.0051289918001	-27.8944069413075	-14.3738600145882	-48.3051676329923	-28.2326819030588	-12.5157044353356	-48.6127240566875	-28.5312978639143	-10.6540729860483	-48.9163632312092	-28.7903638923243	-8.79428406204821	-49.1664459813562	-29.0502652424062	-6.9457964802374	-49.3231252855327	-29.3371117872398	-5.10835433824486	-49.3512170866439	-29.6728038483576	-3.27097916607198	-49.2466311450428	-30.0490101288433	-1.46776580780945	-49.0337108399371	-30.4398632469401	0.302863190470143	-48.7072882422229	-30.789673032934	2.04682474530549	-48.1708486785025	-31.1095985605679	3.72964199969971	-47.4847229233561	-31.5082697350934	5.33770364121547	-46.8764448109405	-31.9021025462685	6.94435705117036	-46.2462195714616	-32.0973634445558	8.56116711055805	-45.4948454834904	-32.1358059767221	10.1366115178732	-44.648973925098	-32.1735756704261	11.650715949093	-43.8142459510463	-32.197665588256	13.135315077844	-42.9737188702583	-32.1812367587029	14.592549195417	-42.1052395494468	-32.0782972578752	16.0506591550129	-41.1809190238094	-31.9347528964961	17.4275652895454	-40.1612682508212	-31.9258437296917	18.733343474643	-39.1409510986225	-31.9373085846441	20.0017910330375	-38.0115049539488	-31.8066393397655	21.1741925915662	-36.6745404153647	-31.8483871313322	22.1239908733815	-35.3172107441926	-32.1663264813233	23.0420856382027	-33.95154881053	-32.4047469524875	23.977375651688	-32.5702157090705	-32.5561043166932	24.9058387565812	-31.0416519056125	-32.7565954187965	25.5711445872591	-29.468834139007	-33.1401865538291	25.9934156767182	-28.2704093287634	-33.0376978717786	27.1843580557929	-26.8301364219318	-32.7156823356669	28.0512694303378	-25.3573868936285	-32.3867614509004	28.8539351800802	-23.8926127690492	-32.1270049017864	29.669076875785	-22.4455992286287	-31.9724596513263	30.5823830626784	-20.9995052571594	-31.7758669114022	31.5181443749841	-19.5578351937382	-31.4393659703395	32.3866374756109	-18.1105018813622	-31.0151156115074	33.2176996853791	-16.6594968421027	-30.5453621585573	34.0410916715785	-15.2212967376081	-30.0502646834314	34.8750052889172	-13.8157008511518	-29.5220909146663	35.7141380003612	-12.4216841599419	-28.9047359470478	36.4751515623833	-10.9963039931682	-28.201699484695	37.0980342809502	-9.47619683896435	-27.6308356765041	37.6297382044956	-8.28085419443803	-26.9130396496898	38.6219923748041	-6.82742239576727	-26.1558036340797	39.0902558805431	-5.64278424717952	-25.1539365599421	39.7071274593603	-4.8137943226652	-23.9700252382345	40.540140803721	35.0887856535718	-31.2744712718019	-39.8110346683509	35.1625454347839	-30.1678213470722	-37.0988896797906	36.7297237072201	-29.0497545946746	-34.596441944471	38.9888933745815	-28.0525690987838	-32.7299638195209	41.1665537369761	-26.9001932993991	-30.7908633126728	42.9151086820981	-25.8831712279162	-28.7837207678792	43.9753116542076	-24.948507899451	-27.2605711104325	44.4042839778062	-23.2251280376013	-26.9125890158287	44.4101549087266	-21.2699221285232	-27.4817759331646	44.7051648512116	-19.483039601395	-28.0981216728931	45.6437365325044	-18.1641218988013	-29.1226307775533	46.4189792198821	-16.6607445073095	-28.9883760393506	46.8416268742903	-15.3964707189179	-29.2876503004275	47.1764773367432	-13.9519069342653	-29.2710872686364	47.8113284327679	-12.1088277866082	-29.1880348510916	48.6108021338673	-10.2200027839606	-28.2242520139949	49.0807498806199	-8.74466719809491	-26.6688014568409	49.680038768834	-6.85925537786042	-25.5494463313298	50.0449787251572	-4.63848490131001	-25.7299315677884	50.4071397153604	-2.41264319936759	-25.8103330023003	50.7970265782893	-0.274151333016711	-25.3685341044554	50.8972846133814	1.81364978352406	-25.1201338642789	50.6783069405614	3.78299258739412	-25.3010194039696	50.319914095218	5.78759252220382	-25.7719299617827	49.8927876561995	7.79890874719237	-26.4035866574009	49.3956389312519	9.75932332965173	-27.134197325024	48.7668641010189	11.579756766083	-28.0160863789505	48.2522055674383	13.2497429717714	-29.3420924011426	47.9663094412352	14.3039141843643	-31.0829906171751	47.4146868595984	15.6723585074611	-32.3894650940907	47.2544878179602	17.2520078457623	-32.5165771433379	46.7079468465308	18.0489570108766	-33.5927883520178	46.304288975772	19.1503437555922	-33.6945004658477	46.086172514929	20.2121512983204	-33.0021301484553	46.0438521120519	21.2592123553766	-32.1308650592743	45.4752444109837	22.4819412362757	-30.3977463164393	45.1588539160751	24.7914649566959	-28.4611815119447	44.9709982781824	27.2314014586025	-27.9656947239649	43.9931670401317	29.4127228588511	-28.1253685835662	42.7792742051618	31.2582817172824	-29.2511199662113	41.4783231548016	32.9950787036203	-29.9523755368313	40.1125509207131	34.5957876235621	-30.3208353047282	39.7942075037644	35.5608235800571	-31.5541165350848	39.8655885049762	34.5318390606633	-33.2748699878952	39.4504591997342	34.0282771563023	-35.7654059748517	37.2493101948932	34.3929851509211	-38.2321624532118	36.0160210285815	34.6102831797401	-40.9879660027724	35.0195428045962	34.2086426144388	-43.2094089862066	35.4630222552917	32.3125949971077	-44.9902434339259	33.0254652396242	31.7149598147301	-46.7922635211257	-35.0201593570818	-31.3712546522002	-40.3857698462276	-34.2826850795636	-30.7381541386378	-39.3663737714083	-35.1682260268645	-29.7090725457307	-37.0006914683922	-37.2919128205999	-27.806496041033	-34.4554554598487	-39.7039893937322	-26.2751439786307	-32.9801526360217	-41.6729046832815	-25.0210589211623	-31.4847533310686	-42.9566996489614	-23.9392860525786	-29.8574361180653	-43.4649201088906	-21.9062901988121	-30.0873521849734	-43.8404150736729	-20.1302729940655	-30.0565940674203	-44.5876155739447	-18.3829166578854	-30.5032324477359	-45.712092055642	-16.4824980488263	-30.616981488107	-45.9197827955276	-15.095209123406	-30.671176928353	-45.836959996096	-13.9085907167047	-31.2106908556458	-46.5466812481506	-12.8370294879177	-31.3672954728577	-47.2837942225536	-11.6773703258275	-30.8790118920009	-47.7996448725012	-10.0976290112079	-29.7970686196192	-48.4938458512294	-8.24237254373991	-28.3545536466688	-49.2124375725283	-6.13947130336073	-27.0885369531113	-49.6061148355891	-3.8120455880688	-26.4896183678564	-49.6588065658057	-1.71767827566731	-26.6135199275881	-49.6211178406713	0.265551168993635	-26.8996626993643	-49.5276256655761	2.4014613570321	-27.039874662913	-49.3446586010015	4.90235921856763	-27.5990997571481	-48.7942438927259	7.19067823025343	-28.2925928359955	-48.030818324623	9.69018084091276	-29.2723316752391	-47.3267747511559	11.8634379406769	-30.5754738249823	-46.3635207994441	13.8143344412188	-32.3036569083162	-45.682262359446	15.5769582926828	-34.1612059849446	-45.0040925651087	17.6476840276696	-35.0013903275247	-44.6379770381785	18.6654274699949	-36.3287999982378	-44.1159504153027	18.7535093871137	-37.2283487752358	-43.8536905191875	19.3498609497421	-37.1620958631504	-43.7760779133326	19.7245659366206	-37.0907162912928	-43.8367055042831	20.2498891152541	-36.747181375158	-44.0878117598937	21.0462649228917	-35.7365364673838	-44.2519626640534	21.2686830853282	-34.979444650265	-44.6290734447915	22.8244948885665	-33.1676497622469	-44.9859371411687	24.4682607766786	-31.2869552759687	-43.5132370962586	27.7815542963151	-30.4076517993327	-41.6859732860164	30.8453598818502	-30.884436825118	-39.6581129832031	33.7431700529598	-31.267832264664	-38.230886763298	35.7124918284301	-32.8643246386317	-37.5650612444131	36.9390817199384	-35.1978949903943	-35.711299130105	36.983015701129	-36.8338264527231	-35.3504811371949	36.1741999682964	-37.9351602215023	-36.2310519432139	35.4843562231742	-37.7439410440196	-36.0831046330588	34.5085903793809	-38.9800683638789	-35.7220474835521	33.6175342404027	-41.6940021482271	-33.6129176725392	34.3928761924474	-44.3560625865218	-31.9123066114487	33.9093506713109	-47.4639186551017	32.3939563385578	32.1981374233547	-46.745196127991	33.1772544193622	33.010168618165	-44.9487893066011	34.0308137970067	33.9216647416876	-43.221239478341	34.5409065296008	35.1356574708655	-41.618445924343	35.9695498092979	35.3012928046059	-40.1109814605153	36.9290677106744	35.0639558842728	-38.4326927977039	37.8017602600274	34.6734936166598	-36.7890698760884	37.9999454976468	35.600696167965	-35.0816824561251	37.8415969032833	36.5468003522474	-33.2804573481559	38.069816454663	36.2736962643594	-31.3778622879674	37.9447353624243	36.5586954009264	-29.493618913169	37.4884639346168	37.6673698058455	-27.9799528282248	36.6047186456106	39.2545835628446	-27.1877164606843	35.5504688272216	40.9659752973287	-26.8255301860929	35.7772843885519	40.7540609973262	-24.8820481538589	36.6771833290958	40.537964206555	-23.0798023593541	36.3364345014555	42.2054379462384	-21.9954776786866	35.2715204106334	43.9049492593665	-21.3564989446076	35.8826226655169	44.0937644066117	-19.3530692140607	36.788901818896	43.2384759009983	-17.7484228658915	36.4695182058713	43.7350193054418	-15.7801410692445	35.7891189271115	44.9093595539931	-14.2745488296219	35.0478650754966	45.9907803737143	-12.6868715490519	34.309924554538	46.8939282430866	-10.936310890058	33.4661670442007	47.745172409867	-9.14509068255269	32.4358255510195	48.6556162636947	-7.54102666890913	31.3677359778057	49.5082057586541	-5.97087205084415	30.5579012675977	50.0397433548149	-4.15439836064309	29.653178827705	50.4671559394504	-2.43558950322845	28.2165530703828	51.085029025608	-1.09673976812949	26.9333190406951	51.462930929947	0.43001270427513	26.2937784353405	51.2509643570724	2.30206319130762	25.7929136559402	50.8054710596428	4.14698712612356	24.9305902102748	50.8596615773853	5.86974004408936	23.4761275506972	51.38455124504	7.12696923922125	21.8844791378367	51.8620762991429	8.15558178328248	21.3011519697342	52.195690690664	9.98066441770345	22.3449674487829	51.5634960533618	11.4277196376461	21.1055007514757	51.8136069619639	12.9213907334717	19.1677228761797	52.2293429282264	13.114528443003	17.2917951578179	52.4956670885534	13.8306253259431	15.3197878128926	52.9709628235493	13.2821486379217	13.4569213487157	53.2479837030027	12.740156205443	11.4436512360285	53.1556885021866	12.5752738542018	9.59626124231547	53.0291898182055	13.482245601955	8.86211752744316	52.8600225853896	15.3899613917529	8.78883424909051	52.3752011317824	17.2976284926489	7.40014140319594	52.1951625879024	18.6652230655218	5.48765718491414	52.4153969353692	19.0695787260174	3.63308058639779	52.5126085140148	18.4508170534391	1.98301578825471	51.629570102153	17.7615887996065	0.378488432360232	50.6109542662093	17.5621652761479	-1.5347234597398	50.423978414558	17.5745462544029	-3.20170673899467	51.1762012938813	16.7387421995328	-4.13236936527014	51.9758630049246	15.096280914517	-5.57316730340823	52.506823300739	13.8051954555976	-6.92529653867372	53.0630954595916	12.3151738843894	-8.17895908779739	53.7207727980892	10.9121735822665	-10.0734574797131	53.7423180715481	10.5191640526434	-12.0393560866843	53.2740579979721	10.9563385868863	-14.0267213534428	53.4104245422811	10.5257525430222	-15.9399685223474	53.3866194531671	9.86663588942718	-17.8010121686231	53.560069957693	10.5665119186682	-19.7101951802195	53.0269784125603	11.0857675328759	-20.5531080333959	53.1020593025637	9.29064250110956	-20.9202373018398	52.6151840111623	7.37918214085532	-22.7466370020548	52.1830658977991	6.60029800868824	-24.625689587083	52.4391784984322	7.32821992064102	-25.9940569080975	51.5593923130068	6.37733912983347	-26.2881412238447	51.6673855557973	4.48465816399994	-26.6262212325689	51.3899835454967	2.53313181664729	-27.89101282013	51.0065098989996	0.957963893693309	-28.4234354334129	51.072764034649	-1.06184027648405	-29.4581448724151	50.4623649309269	-2.82610469559326	-30.5995890414306	49.5667740533202	-4.46073770197875	-31.349016119135	49.2354728558201	-6.4616356759833	-32.0683937658527	49.1684213609643	-8.47367934743158	-32.9714972944656	48.5915441118973	-10.3256266599777	-33.8078334769176	47.7739557325299	-12.1580955589678	-34.6730436339556	46.7905511659657	-13.8407038586529	-35.4870286496563	45.8085090997562	-15.5586337063817	-36.2266382589608	44.7576453165511	-17.1635538790376	-36.6985044328388	43.6215782889507	-18.8826874972017	-36.7351181118949	42.8384212551985	-20.8614307826348	-36.7820830295071	42.1281413620621	-22.7511720158304	-36.9835732488161	41.0080426633254	-24.4094238838366	-36.941007705021	40.0630402918563	-26.1709009886117	-36.6783022058671	39.3816082791079	-27.9614860963437	-36.6803615524979	38.2103220728872	-29.2445173143774	-36.8047270789179	37.7124713316127	-30.9401790771391	-37.1534040379823	36.8587676951005	-32.4424645839696	-37.2920497636044	37.3961876609413	-34.263076273082	-36.9613552976859	37.7548078125874	-36.1234674370148	-36.5499250866783	37.4086524335854	-38.0587455830477	-36.108014653516	36.3959552677703	-39.6924902350675	-35.7925417017223	34.7939006623376	-40.8141231648513	-34.8666821259336	34.6873266535843	-42.5549807123743	-33.8924837294506	34.8566054118332	-44.362947648376	-32.3735089965321	35.020259913804	-45.8281549382028	-30.6849635514595	34.861709892954	-47.1829017876478
-0.186553185188965	-46.2894463832699	-31.7691735763617	-0.0965851687900883	-46.3975322671437	-30.2581972306615	-0.0549556490845919	-46.7665547073203	-28.7714110015893	-0.118356569244985	-47.5784662197696	-27.4659013676686	-0.266783495460729	-48.4329991434065	-26.1924057566327	-0.39716195172696	-49.0690435913946	-24.7959726422577	-0.42311319688681	-49.7621483981009	-23.4258794319846	-0.466982827991024	-50.5930994565935	-22.1330560975833	-0.544113426020709	-51.4866899512016	-20.8806505293125	-0.466434258287401	-52.3462853122408	-19.6143620091285	0.040227118435587	-53.0091110131028	-18.3309473492571	0.508945331972719	-53.511860017553	-16.9693138635614	0.375998187453387	-53.9684063587261	-15.5197728517449	-0.0687251306872391	-54.2729929717013	-14.0943390067613	-0.459334822787965	-54.3669227379837	-12.6221700540574	-0.740939748847065	-54.314060578917	-11.1194134709268	-0.938421494762725	-54.2145861366467	-9.59272115320944	-1.06163550887268	-54.1321414976431	-8.05102318721899	-1.25280068543788	-54.0958638621339	-6.50796800923124	-1.62597521356979	-54.0825363997796	-5.00983544295082	-1.80322669533713	-53.9285115512088	-3.49156469009183	-1.37714417022786	-53.6462282042556	-2.04210441280494	-0.837299620258179	-53.2399228164512	-0.674947363270427	-0.975547233814894	-52.6617446055008	0.738277385075104	-1.56136292918335	-52.0867639928446	2.03202983559707	-1.80137497601236	-51.5115323040653	3.42225133137194	-1.51613632313527	-50.9436249175505	4.81202088183062	-1.28383648021862	-50.2330316460757	6.15202027989302	-1.28919109592755	-49.3791420150278	7.41109544681566	-1.75164891338288	-48.5863566233692	8.63575115248961	-2.54664304937215	-47.9263691683875	9.7716750090969	-3.38032767161933	-47.2127831051786	10.8475864922221	-4.14184284724379	-46.3205962926686	11.8710838823249	-4.59360328215876	-45.3229775811957	12.984790748274	-4.7117476394939	-44.4436490131491	14.2852073033742	-5.24036505971323	-43.4622456049971	15.3979628356051	-5.39218359624324	-42.4139685799689	16.5523994364601	-5.9136619388644	-41.3320159659864	17.5849181537878	-6.17296183348762	-40.2710943533104	18.7386951092752	-6.38337891510772	-39.0095246169492	19.685343688113	-6.37669608608192	-37.8085242906984	20.7187057370859	-6.93760003661141	-36.6971359756097	21.7052621871118	-7.15704510920077	-35.4499834162082	22.6509104681204	-7.08508920207818	-34.2254663763643	23.536835718818	-7.85488909109979	-33.2026939607505	24.3413224502927	-8.03637497705316	-32.0557054264423	25.1654757730277	-9.18655036929109	-31.3133419805985	25.5349773921449	-9.85728747035876	-30.2342109535498	26.03238087581	-11.0004131339908	-29.5919940684579	26.2614990603075	-12.3439116944183	-29.4194103080136	26.0435718941763	-13.719218270893	-29.0584300607623	25.7609380487608	-15.0960405501187	-28.6438557420319	25.314969632266	-16.4792281206421	-28.8184128024035	24.642239000298	-17.9598594757846	-28.5681558991377	24.0426030864602	-19.3925472511471	-28.4738656456354	23.3107450447275	-20.6367559722876	-28.9188858200208	22.3905150353716	-21.9761422623203	-28.9197996078193	21.4780506355662	-23.3042458285137	-28.976427679197	20.5707210463771	-24.7366437347451	-28.6411906493803	19.9628117034771	-25.9902938879661	-28.5037864774287	18.9935253719734	-27.2601193519059	-28.3791327549206	18.0604135274704	-28.5713538090646	-28.097447894655	17.2507845256591	-29.7353343131501	-27.8228371183702	16.2546915122393	-30.8744907020922	-27.0237152118911	15.5816758212123	-32.0620554596828	-26.6429069060802	14.7657809744272	-32.6917873484453	-27.1009083333575	13.4584752941857	-33.7060033299214	-26.8807343813284	12.3454280524573	-34.4484532929991	-26.9046116248679	11.035138383573	-35.1092923743302	-27.2513635899083	9.71259711286296	-35.9462639791035	-27.3172922305143	8.45542178402449	-36.5431708942913	-27.0417381124381	7.10706637387447	-36.8973503317025	-27.4833731024425	5.70118843490031	-37.5991736823526	-27.4648034720695	4.37070008831542	-38.320220585881	-26.5595526383588	3.37883180108927	-38.8969228953242	-25.5122934839132	2.44284731522007	-39.1799843335101	-25.1939349054288	0.971681760768265	-39.2725813485173	-25.3645230827556	-0.556804303427923	-39.4283701541115	-25.1935953826925	-2.07679867430989	-39.6116758537662	-24.9688048033839	-3.58292754121028	-39.6523827291508	-24.802450905801	-5.10590403989815	-39.4518244240099	-24.9857185431402	-6.61946911250083	-39.1934238229127	-25.1829576103501	-8.1420019962626	-39.0244050318479	-25.0633318979637	-9.69646344637883	-38.7830661459091	-24.7066720034035	-11.1910247985109	-38.2641752176453	-24.4784515896844	-12.6317379951635	-37.6941260010094	-24.5797330641136	-14.0712009319239	-37.1415138364908	-24.8241601032662	-15.4920020123987	-36.5515743538309	-24.9291528395206	-16.9270634854968	-35.9449671981395	-24.838962836837	-18.3341273865928	-35.328629357187	-24.6909085486761	-19.7394163825819	-34.7256435556463	-24.5776974169897	-21.140519496489	-34.1675864743045	-24.6611858603053	-22.5468668429406	-33.6588666848777	-24.9982567814896	-23.9210589125797	-33.1339226289572	-25.5997230588703	-25.2146617752614	-32.5482022587466	-26.4966025724782	-26.307512316712	-31.7868913909921	-27.1911368993561	-27.4547673527132	-31.2905650251081	-28.2646686542033	-28.4662707855867	-30.484146377034	-29.1163393369303	-29.4732084496221	-29.7963031997603	-29.8788372343811	-30.539218537983	-29.4746701610091	-30.8430573764878	-31.5799914965936	1.37959666516908	-46.2522445263439	-31.7033039681601	1.16894676638764	-46.399669444537	-30.2163584034322	1.03206029362251	-46.8520385110581	-28.766981390847	0.966613258959663	-47.5494040848412	-27.4000877932799	0.937903655967473	-48.3215752697306	-26.068088077925	0.931455803120116	-49.0657526219178	-24.7218911194772	0.93531297654708	-49.5860220558018	-23.2737625783928	0.987495547130844	-50.0726185758323	-21.8189556890375	1.09447847792418	-51.0487606687171	-20.6317082704638	1.22292154590408	-52.1916557738158	-19.6280183549685	1.1729576669776	-52.9551183518628	-18.3317554761364	1.63753456862544	-53.5329846203173	-17.0167756943962	1.67621380541185	-54.0797253322668	-15.613191320437	1.24858279078701	-54.4313729075001	-14.2170142805753	0.868547926796714	-54.7480333678834	-12.8050065907714	0.247814573511883	-54.9456004508844	-11.4589617547821	0.46140051093664	-54.7829891316803	-9.97694511177316	0.71674682883074	-54.6004581282452	-8.49288449974984	0.55386118681627	-54.4903893808093	-6.98288036995097	0.240446104145959	-54.2974214696566	-5.5073045974758	0.364800385476686	-54.0170025730114	-4.01347234530098	0.558059322172333	-53.6563813780765	-2.54675680138414	1.17862365100626	-53.4073819423337	-1.19148670917177	1.35950611844553	-52.8557848729581	0.206508899243078	0.755613459601828	-52.4728595338412	1.54107686565744	0.857284005903829	-52.110576315673	2.99883738399888	1.38888965713238	-51.3141550526944	4.16633347597426	1.41128553072208	-50.544697889784	5.47437893688591	1.92634908715554	-49.9959511924102	6.78735133368246	2.41847626552565	-49.3091262477389	8.03598861786898	2.51365295256803	-48.4474522555033	9.26426137591142	3.42273320624462	-47.7842333301302	10.2597018955962	4.26887990907614	-46.9518079735289	11.1968994119899	3.47876362289744	-46.1632898940332	12.2139510846607	3.00681214547767	-45.2881747904461	13.3294995473407	2.97378760133595	-44.3372248801782	14.5155790053792	3.00568275433732	-43.4461262262164	15.7438018487959	3.7421021549465	-42.502377304742	16.6894693039221	3.44665354399671	-41.5508673520566	17.8557629356781	3.57058497909213	-40.4239200691382	18.8747344597478	4.44255250694271	-39.4838871877746	19.743013863562	5.18383151457029	-38.4085639282938	20.6210439534078	4.92394858767051	-37.2842040525696	21.7159274325385	5.03864468484208	-35.9978004220174	22.5802202979166	5.50705119244102	-34.885863427769	23.5163749553509	6.16391946060802	-33.8331184249404	24.3856546307628	7.23990230435096	-32.8010561417624	24.7516525120501	7.71208790596256	-31.6027105650239	25.5412538857873	8.06851657851813	-30.4500360859225	26.2645756947177	9.13544495906991	-29.6745916980648	26.5921015884899	10.5351591786322	-29.5612532168739	26.4214939514129	11.9204506582708	-29.1802344954927	26.0442038908033	13.4093385759069	-28.9402164647547	25.7517251272093	14.8824467823744	-28.8807789744773	25.3163104553001	16.2798173167668	-28.4836465829455	24.7671871338022	17.6468400681681	-28.5153648515835	24.0154758931141	19.1110016163166	-28.5390109931535	23.4846551362942	20.5184963176389	-28.3790062112179	22.8732824893298	21.7923152903945	-28.3048222157765	22.0167932261263	23.1040254194658	-28.2414725044137	21.2420645057826	24.2632592718759	-28.4168296757057	20.2437519326925	25.4931127936595	-28.2609980624869	19.3645271137111	26.8349964287305	-28.0487613182148	18.654756608247	28.0407566343104	-27.8488439278699	17.749456752556	29.0553411272284	-27.8750801641557	16.616399189782	30.125611986146	-28.048022802365	15.5491708715335	31.0927014974862	-27.799327243267	14.4223192962924	32.087146609502	-27.8328852966251	13.2779126565514	32.942702799464	-27.7368592315159	12.0436493815045	33.6768583923185	-27.5083496341586	10.7489716526588	34.373539573181	-27.6013404975711	9.40820944405875	34.920738303847	-27.7924986418994	8.02086281218326	35.6030693961495	-27.7321123490704	6.67746793435036	36.349799508407	-27.1175923884918	5.50961210215239	37.0904932951306	-26.154115678452	4.61578689908055	37.6458572614423	-25.5150891945555	3.36798901824362	38.0048946850255	-25.4137825727767	1.91298136932734	38.2025517620975	-25.2790242355613	0.433856286093246	38.2497820660168	-25.1730056984575	-1.0742725090832	38.2342384095875	-25.225277068887	-2.59924488033131	38.1739852065988	-25.0720113974657	-4.11652588187492	38.199110443495	-24.7679584859431	-5.60573830835391	38.3448766204301	-24.8543557373464	-7.10219462815602	38.0932584679588	-25.0638809958667	-8.58016289146669	37.4328679267839	-24.7702750367698	-9.91918632637904	37.2335539228899	-24.84505033969	-11.4302633074162	36.7915837415149	-24.8439389511475	-12.88503922324	36.4665985575589	-25.0373226211695	-14.3502373058462	35.675114053747	-24.7730722207342	-15.6188808326576	35.4000914138575	-25.0837295785533	-17.0814034571236	34.8633980755205	-24.8479911360824	-18.4822566619647	34.6991006556934	-25.2120126948385	-19.9187989537188	34.4260254336916	-26.024605027284	-21.155094983909	33.6586912850802	-26.7524194396258	-22.2953836427422	33.0076547329582	-27.3587542623596	-23.6011509197363	32.3641412213702	-27.7062912801696	-24.9952792112617	31.3105878299319	-28.0654037278293	-26.1152829101305	30.7006601543614	-29.1343887740657	-27.058235317379	29.6907589576245	-29.6872661627851	-27.9509941614892	29.1388966293315	-30.3356749340635	-28.9809801503215	4.61512735380452	-22.1362137493635	33.7770078855285	4.1202361926923	-20.7862461456499	34.5155876652755	4.20857207137807	-19.3613124154033	35.2313135352447	3.95725064634681	-17.9557718223769	35.9114382712232	3.89175982371455	-16.5088213367597	36.4667238361486	3.52167842970421	-15.1702239434655	37.0543075113219	3.83978356310193	-13.8359414952875	37.6521323754494	3.89650701524506	-12.4656294081029	38.1653231708115	3.66274861814537	-11.0845421480768	38.4626572744779	3.53189856666162	-9.64732500105434	38.7642142528138	3.60441811675255	-8.24919959074576	39.2859298888744	3.5878440285325	-6.84328079632403	39.657134347031	3.75039205272053	-5.33977695176273	39.9038987085723	3.39138255273092	-3.91433975242282	40.1870760001749	3.78294591881524	-2.51924846281712	40.2385353902076	3.73350753504721	-1.00184444090547	40.5310226491157	3.34644098284578	0.336208247164202	40.850513557319	2.88968558581142	1.68235809993093	41.0731264052442	2.32764082036867	3.00714451024502	41.2424245637506	2.72873177694526	4.46499839343313	41.2639666347135	3.11922377924908	5.89996313539865	41.1848480089938	3.36362331443709	7.45561565136624	41.0820488288287	3.12121010331882	8.8656163060695	41.1086233782523	3.48941742401415	10.2814202737008	41.2669386236481	3.72096735948242	11.8432471391863	41.187927547493	3.94013527276184	13.2998371795946	40.9073060026812	4.02193855219119	14.7778433235785	40.6810123314736	4.31970866446281	16.2622004778113	40.5560157618472	4.61735302197748	17.7307524560586	40.3057785021562	4.36423338733738	19.2347463886349	40.0405460838233	4.64269105381875	20.7170874234367	39.9289951581563	4.23075652382123	22.1082785267104	39.4345031816089	4.33528666230919	23.515156299335	38.9467015939195	5.58482379462797	24.378332576717	38.7148973881409	4.80107353885255	25.7518197369507	38.3584142597957	3.91614193504283	26.8640079075791	37.9697639244691	3.70188641379459	28.0910838110181	37.2400052414931	3.47110213435603	29.251262233466	36.5714021083773	3.76500122170154	30.4562923124349	36.0259264314881	3.3713421869721	31.7224179221279	35.4889892943404	2.3317830775455	32.5770520968312	34.9278675140984	2.62766227405255	33.7962122296974	34.1952168393402	2.30301701660986	35.0394155754229	33.4847992112904	2.22445343951507	36.1963203952156	32.6380098010809	3.49018049562645	36.773570504771	32.311085391805	4.22024628851192	37.8207879703255	31.563281524589	3.56584698446673	38.800429053118	30.7638061729657	2.80223458477735	39.7744957477684	29.924856834142	2.57092872247623	40.8331315232552	29.068090499648	3.1123357382146	41.8284451240931	28.1335527555471	2.2997133956651	42.767890239831	27.4058260024995	2.06873979119771	43.7033081186885	26.4189684118721	2.76671692259362	44.4893854312616	25.6922324383629	4.02448930293331	44.5872015342619	25.5473218164492	5.4401601301326	44.6589874370972	25.3157152297801	6.37415520907459	45.2936729606687	24.2714510605339	7.83018774332056	45.2471001079384	24.0664018739286	9.28204015875848	45.1711537101263	23.8131687926851	10.3678846026076	45.6854095437146	22.8085920689729	11.3974282672187	46.1415519004575	21.7781729912944	12.7334003220352	46.4712058227615	20.7508958719896	13.353347734204	47.2271267893966	19.4220755186724	13.448406710167	47.9732826329643	18.1167857189525	13.240172901567	48.7962235266002	16.6988396337116	13.1174298096215	49.4818472980481	15.304270979507	14.1133116024511	49.6159473280775	14.2558932107337	15.6378268132424	49.3440746707083	13.84007303482	16.7642170893623	49.2917440274469	12.8939942222747	17.9872848618726	49.2087948609724	11.9071393931134	19.4351134046208	48.7690357333906	11.3363686655952	20.6911568575587	48.4507239284424	10.5014736704525	21.9579806143004	47.9961141863692	9.89780461370678	23.2362639798932	47.3973114216254	9.52379668829908	24.4700749649482	46.7245181248192	9.2586244520507	25.7026030821599	45.9790136958691	8.97868969297986	26.9554597338536	45.2095112087469	8.51914705481077	28.0990276429653	44.6038836957785	7.74508564534824	29.0433750549396	44.2326292103134	6.71903719547897	29.6705990624395	44.1639027082758	5.37444607250818	29.3684078705433	44.6915545423585	3.95706431960576	29.3092914710003	45.1295044888011	2.48906558913508	30.1933851170209	44.5073769456165	1.44810315427309	31.2070935803833	43.449298041968	0.808493318186101	32.3058369274236	42.3561762447806	0.615636974012251	33.4716051373513	41.3779203732326	0.232417081413167	34.0759316922317	40.6533714629383	-1.02876143722173	34.5629171542133	39.91431550263	-2.38738233940428	35.1802768244495	39.0722943093446	-3.60009006322437	35.6683377142438	38.3351891674454	-4.90596800098964	35.2211304963447	38.3930729045834	-6.51256121223903	35.0997685534926	38.0315963740265	-8.08313836976494	35.4439831585356	37.20145902187	-9.36362680150816	35.5504496008248	36.4371902871573	-10.7121284089687	35.883459213197	35.4036588021717	-11.8383437267751	36.2591740410227	34.1836870613914	-12.833343538377	36.3739362051582	33.0534039128596	-14.0454016035957	36.2062074074633	32.2437988244371	-15.3525940504751	35.9770141714617	31.4609793002063	-16.642899941129	35.8030081596552	30.6569486625741	-17.8517014224601	35.7016313307848	29.9504686916269	-19.0417266140905	35.7838564916227	29.5000712493024	-20.3989360376172	35.8701137372669	29.0860736095024	-21.711118777465	35.7807128097692	28.3465280288105	-22.8211042057635	35.6686148438437	27.3535693910847	-23.7012621647287	35.8914317959157	26.0137718686524	-23.9351278680149	36.5125861063184	24.877246133086	-23.2512554383216	37.3417348504601	23.8960215965788	-22.4761725987704	37.8442924515989	22.3963784799586	-22.8764289668157	38.1048531699478	20.9423069676491	-23.6412185776135	38.5091846907272	19.4198271748321	-23.8785364041409	38.8498757326109	17.9163900164963	-23.9252400184222	39.059159603641	16.634146403388	-24.3829714754179	39.0936904732492	15.4962366820692	-25.0499691398152	39.1923505184164	14.2955702569577	-25.3076757337445	39.4895961874819	13.2223875588393	-24.6366479910968	39.7766834531336	12.5408022610788	-23.4824963202115	39.7522934439185	11.1460999606824	-23.3803207959407	39.2891818653229	11.2886722171432	-24.7178588427891	38.8642637576809	12.2657262813663	-25.6614774934943	38.3261951830555	12.6882732735358	-26.9337791476526	37.9622124221407	11.5394242567182	-27.8844315247981	38.3499841963596	10.2155646335866	-27.0266771332615	38.9741798857259	9.15054346783133	-25.8903348947179	39.7622148989335	9.2227895431542	-24.3723039410266	40.3921585415542	9.43576874486227	-22.8756971627396	40.8709315061876	7.68948290806553	-22.5424031640789	41.5945008579426	6.32727169390191	-21.5510276391247	42.2036467049761	5.85274308215924	-19.9693048425452	42.5756645597859	4.06370362209269	-19.5669696719499	42.6602310564009	2.06170792625083	-19.7699530056528	42.6458166770546	0.0431540211107373	-19.6308067399485	42.6194934664251	-1.81638961848344	-19.0381195236752	42.518639375319	-3.61509406319363	-18.5442818597346	42.3495840509526	-5.41959811142128	-18.0623892178415	42.0626083379878	-7.25135637531211	-17.6754376998744	41.619127904292	-9.05177224316159	-17.4331951317762	40.9693911481653	-10.7902706023451	-17.4566655507233	40.0589960090425	-12.3901624879342	-17.9203497272162	38.9987300701054	-13.6519828784481	-18.8804471682976	38.0134267501983	-14.8054346498929	-20.0460179297334	37.3187260002629	-16.2761218483001	-20.9453601302073	36.9788801583006	-17.8308960200357	-21.1566592930671	36.5080780776913	-19.0472330947033	-21.0801073803402	35.8330023416753	-19.8229940652897	-21.1309817465601	35.3138746459967	-20.1833647919041	-21.6778525556513	35.1188999930061	-20.5352073143545	-22.2736752419891	35.0084713445445	-21.3669199367912	-22.1675850396036	35.0113611768035	-21.9820518594348	-21.4367794722804	35.3204853075668	-22.3713456789747	-20.4462360735615	35.8495158447934	-22.1347894285909	-19.3739380361865	36.1797865080148	-22.5130928193359	-18.2365870299183	36.1733416135142	-23.7930376666402	-17.7114141828864	36.5397550429814	-24.6488465142697	-16.6235187777102	37.0255956840731	-24.2359381264475	-15.2059538621456	37.5001369495824	-24.347016166283	-13.7730235214839	37.9385691606944	-24.6154158706263	-12.3903967624769	38.3158300729958	-24.5994326441068	-10.9614499011764	38.5692496351576	-24.5846912700327	-9.53745535134277	38.7557442306238	-24.6188562623295	-8.09567806466541	38.9826766613596	-24.6778984188192	-6.65094840707302	39.2525052473974	-24.7064008270289	-5.21869931007591	39.4205758932357	-24.5712601334499	-3.7807834513467	39.4030680386015	-24.4025856949604	-2.34790556808035	39.3389463021965	-24.5526102329168	-0.906856869138838	39.2445280272753	-24.5676662101396	0.54930637601253	39.2366394993425	-24.3668760632239	2.01418565604377	39.0185836631187	-24.5058123577068	3.46127098691163	38.7317492867521	-24.6783186432184	4.88657098822252	38.2496995461377	-24.9924800438444	6.19689413534731	37.5011321695499	-25.3850526435008	7.40334458978868	37.0825692165232	-25.4043835364891	8.81812325729294	36.3631870653546	-25.6381757874335	10.0751109478901	35.6775887349908	-25.6508943129297	11.4140517302803	35.2555911247769	-25.276636964655	12.7697757591125	34.6183295522075	-24.9977150394058	14.0380374380684	33.7696999569091	-24.8975251416101	15.1969469047343	32.8797062066002	-24.8103113842049	16.3730511282391	32.2245977633161	-24.4223186760095	17.6427170617193	31.1615563026621	-24.4706257303583	18.6730839742352	30.1010012955301	-24.6133957966582	19.7098630761243	29.0049082303921	-24.7565962319952	20.7060204214561	27.7407139891592	-25.2092917531448	21.4653026504849	26.697236822378	-24.9691481427607	22.56467021014	25.4594639912728	-24.9774691488114	23.5023933213477	24.2991595788724	-24.7761899027035	24.5563732824124	22.9592284720988	-24.8052844101896	25.3639125444539	21.5582938703368	-25.0294562706533	25.8911068422399	20.1449929390668	-25.2472090430016	26.4509766543174	18.9697748270605	-24.9864260989108	27.4100823530645	17.5770186921653	-24.9594896026427	27.9973091028372	16.1615144497305	-25.0474734878574	28.5727737639522	14.7372394557738	-25.111908721039	29.161075581071	13.3140764740639	-25.1462073751519	29.6806141329044	11.9408794679918	-25.0848560507442	30.3096316849567	10.6968128499558	-24.6570567684934	31.0523043820142	9.47850766939288	-24.1033801895539	31.7144999428305	8.0324991701605	-23.925822276787	32.0305102498244	6.82401513420781	-23.4183498376641	32.6381841968222	5.65325816485786	-22.8638965760248	33.1724055323713	4.61512735380452	-22.1362137493635	33.7770078855285	-7.57783267020406	-21.5933314100173	33.4975063012128	-7.3412679020382	-20.3683630890369	34.2772714407731	-7.23917502954848	-19.0330039627726	34.9714079911364	-7.23318694843202	-17.6284502364983	35.490643527496	-6.94409378542419	-16.3163358885558	36.1102694957472	-6.86837767464608	-14.9567885156279	36.6794923016029	-6.89461160546283	-13.5860471276295	37.1959066515272	-6.85024175922927	-12.2765277040059	37.695906296457	-6.59661501573997	-10.9586950437665	38.165612431111	-6.29105426500254	-9.62031849318452	38.5302979049955	-6.05913158022128	-8.23687774669857	38.8274753461674	-5.8850592685747	-6.7868745793623	39.1336848721578	-5.69720681585357	-5.35771071347189	39.4289581888479	-5.61385373938987	-3.99212886431881	39.8657606604118	-5.8355459110058	-2.57360315883833	40.2028784300025	-5.82691573368769	-1.09605745787577	40.2922846834255	-6.13266612455881	0.325809993201064	40.475369934912	-6.6619313880794	1.67011808588269	40.6365729543065	-6.83393439223898	3.07874059836586	40.6892883291794	-6.88983455700349	4.51701083779766	40.712980584274	-7.0945712767984	5.95688438267697	40.7416960474659	-7.39867147239885	7.40937116049256	40.7156415579862	-7.51571881928666	8.87993397737911	40.6476805196407	-7.5568332444453	10.3095201275281	40.5920279078688	-7.79182583718104	11.7951013927136	40.5019342734048	-7.65042141311396	13.2076822051514	40.3698540171793	-7.23619996636054	14.5864689007152	40.1878736604318	-7.50013329342432	16.0195155674005	40.0501625402322	-7.11189533772208	17.3928049611836	39.6931414666333	-6.96834743943038	18.8197073334838	39.5243203177233	-7.12684633035269	20.2255016973294	39.4063080427	-7.3190009730299	21.6338099238136	38.9772822484934	-6.85421463073346	22.8939749035629	38.3672783338437	-6.49031961634562	24.2217098693098	38.1173338182133	-7.145532785829	25.4932455576269	37.6978863141269	-8.48527011658268	25.6540534746433	37.2154907820042	-9.71694113333489	26.1140195296632	36.8128446907909	-9.05464090242734	27.3479893203358	36.8498547933553	-7.65039836473869	27.1529552187648	37.0216438428409	-6.25813408110873	27.3747814195232	36.9236933394933	-5.85341337522889	28.6564573272067	36.426783511129	-5.87808818175233	29.9628685719948	35.8261749405105	-5.40483734832498	31.1300462994449	35.2160100792759	-5.36022540254593	32.4024263880685	34.6242596456055	-5.14603599508507	33.6831787087307	33.9382504050095	-5.393111111829	34.8470471141742	33.0789054679612	-6.09750247525894	35.9519547698418	32.4653245852478	-5.10373144081871	36.9499052473444	32.0939549701829	-4.1251899459955	37.8578025926759	31.6127138110796	-4.23551374604946	38.9365502894832	30.7407625151134	-4.88097211729608	39.9247639519678	29.9162488744021	-4.72416721285747	41.0332388321373	29.0342858574011	-4.0501046806919	41.9050559912391	28.2428546083343	-3.86181456879791	42.6913448857655	27.2205522596045	-4.46916390241001	43.3341043406733	26.3437138292149	-5.4082967178924	43.9833430266369	25.7699459340698	-6.60092147893816	44.4004846824337	25.2406708291056	-7.96178950733254	44.234363634397	24.901266578785	-9.42357987458366	44.2600257179587	24.5091924649444	-10.8492439165639	44.4873692476934	23.9315759294988	-12.287132861397	44.7265395182724	23.2513608802944	-13.5340172929961	45.0548053675516	22.3316356181094	-14.3082112011628	45.6980255807289	21.165962080618	-14.9922402594823	46.4029066233782	19.9681858429276	-15.2581185432924	47.191954565606	18.683984806765	-15.7276953851699	47.8245366080518	17.3546165743204	-15.6209517697414	48.4962839524641	16.0300194139246	-15.2830630315251	49.2009444246868	14.7863937635655	-15.3438764869323	49.8659002200287	13.4863519039701	-16.479699819847	49.8752954883434	12.5703619784835	-17.874301814229	49.4299380569856	12.3537674156677	-19.2148710571018	49.2244558786692	11.7092497978182	-20.0618341623265	49.272802816131	10.4428831538496	-21.2349972422312	49.0630865190034	9.48735367261198	-22.4645951900116	48.7135799384765	8.70966355197671	-23.623511931085	48.1510538975107	8.08127578348749	-24.8756092719961	47.490529917731	7.62538284642458	-26.1547047681557	46.7624933127023	7.77993209509344	-27.2714103017778	45.9139759091228	7.73428083506387	-28.2711566804387	45.2943320656923	6.94376261594344	-29.2266899963917	44.962972798248	5.9199047330688	-30.0444949440715	44.5843460871984	4.80730483687976	-30.6294166216874	44.3524516665683	3.48953274100459	-31.3389066313869	44.2432596811107	2.21397700886481	-32.0503230327807	43.819722118922	1.02291143660569	-32.2705830363513	43.6558550423772	-0.428680435613434	-32.1003392491945	43.7092359150648	-1.87165714997799	-32.1696159897818	43.3999351854784	-3.27051997328403	-32.5849112671301	42.8731270637371	-4.54278047274278	-33.3623671339348	42.0087301297177	-5.48835589439507	-33.6669127865281	41.410711188312	-6.82731445097219	-33.5817645032756	41.1113296332783	-8.23849244966959	-34.085328245481	40.2064601203328	-9.27679081844465	-34.5261077111568	39.2203514791194	-10.3174513863361	-34.5931787668988	38.5626542315009	-11.6134539174928	-35.101931650791	37.4575646498431	-12.4808451573238	-35.4706957390406	36.3001045597562	-13.3008238483262	-35.7208016542088	35.2054376444342	-14.2536587348472	-35.6942852297101	34.3104031585073	-15.4757574672538	-35.2693569983142	33.8211469447171	-16.8343020212942	-35.017917268423	32.9659618096034	-17.936843478984	-34.8283345527415	31.9737585274063	-18.9391173149883	-34.4903547261799	31.184203814694	-20.0725472952251	-34.101710163579	30.7660582742038	-21.3927586454029	-34.235953098844	30.233568671246	-22.7272606334022	-34.066965348801	29.6193103758897	-23.9771901884617	-33.6848877166585	28.813531040611	-25.1058113098155	-33.7955054793088	27.5446666756785	-25.9206520830704	-34.3498177165747	26.0886322652531	-25.9122957606443	-35.0915638766837	24.7809067312818	-25.5567862898454	-35.5258535123396	23.3270220874912	-25.922005612934	-35.8304558661766	21.9183725584348	-26.2788130788596	-36.1760996415009	20.5758043643356	-26.4095341677843	-36.2665813476099	19.3341966021974	-27.0608575513659	-36.4405483995369	17.9746669805955	-27.5856027678189	-36.5893243399861	16.6437436930029	-28.0135072303317	-36.5619351068244	15.3259868649641	-28.5414992379256	-36.7730558238368	13.8596077666067	-28.636009914782	-37.3566494603156	12.5184982388541	-28.1267979231044	-37.8262939395197	11.1037126625727	-27.6736499535549	-38.4129606080096	9.7666276206558	-26.964579475387	-39.309907055127	9.05467186694525	-25.7487861500846	-40.1503159764063	8.29451653497679	-24.6090740836134	-40.7742961215336	7.03086983635129	-23.8438491920633	-41.322663700451	5.62593941966223	-23.3221279233722	-41.702808011827	4.07420583536358	-23.0408558397362	-41.8116279544513	2.44709809853119	-22.9156704195333	-42.0297429669355	0.915384639942287	-22.5427543208595	-42.0716917118506	-0.620636246541742	-22.2957204061523	-41.9121375832092	-2.18086090584929	-22.1530934734983	-41.7502418030243	-3.67802020350424	-21.874968413864	-41.3440056593461	-5.12804462898367	-21.7734863517002	-41.0829937630802	-6.59358285763677	-21.7471733082883	-41.0200010529697	-7.99269851642737	-21.2179959310105	-40.3658630808268	-9.34084262288819	-20.9689492884289	-39.7103947445676	-10.7525139391969	-21.3608433703319	-39.0986382148719	-12.1683470605163	-21.7602068884158	-38.4541721221344	-13.5564407777785	-22.1962651465196	-37.6829928863961	-14.6056789162572	-23.0695547743039	-36.9522540629644	-15.5246134340729	-23.9458440464019	-36.4204578436168	-16.4723430765346	-24.6528026368964	-36.0484992796939	-17.8096348215399	-24.3809115567313	-35.8606322296206	-18.8804402627641	-23.6266271796174	-35.3670313707816	-19.9509609820148	-23.9808287282223	-34.9412649747386	-20.8480193513005	-24.1910823202132	-34.7139711775023	-21.7447054862984	-23.7696884517711	-35.222388310935	-22.1569578087789	-22.7352405338181	-35.7653723266092	-23.1278676663108	-22.0439370095928	-36.1800018609359	-23.9565755203665	-21.0700064980848	-36.7206688387455	-23.6917423646649	-19.7873168963641	-37.2640797633164	-23.7552922063681	-18.3955132652413	-37.7457585814035	-23.984936798534	-17.0134574778759	-38.1844041828128	-24.046746465474	-15.595958517643	-38.6238668575012	-24.0585122314023	-14.1998284696003	-39.1117281141534	-24.0497005054558	-12.8375819813773	-39.5673392987275	-24.0812947119776	-11.4825385036201	-39.9188393563869	-24.1579968066124	-10.1074497962939	-40.1717441703013	-24.2836904579371	-8.72229089446465	-40.3554404831005	-24.366806733259	-7.32112126389602	-40.5361596718375	-24.3305125467313	-5.90285255213628	-40.7107722775724	-24.2156965592017	-4.49696827139979	-40.8332355041527	-24.1429236354738	-3.09082625865329	-40.8410563299804	-24.1606063271271	-1.66619279907933	-40.726596788494	-24.1839969342678	-0.233895943483869	-40.562733435102	-24.1542283765035	1.20490332052958	-40.3603400943214	-24.1409954004085	2.62612498120621	-40.0062062566687	-24.3242493899653	4.01412760121477	-39.3666208030798	-24.9853726635679	5.14296303268664	-38.732531387338	-25.5622293950282	6.3062179626267	-38.3902142369297	-25.335313039119	7.68351844086038	-37.9887930938561	-24.9273338709773	8.99983276110447	-37.2756037770671	-24.6186689021552	10.241799928568	-36.7842687976008	-24.0968003823069	11.4957653915484	-36.58397285725	-23.588928017962	12.8160919057714	-35.657287489543	-23.837773052051	13.8462904368168	-35.0781019503958	-23.5489976730622	15.120658289839	-34.0786571167818	-23.8394841448118	16.1083976477363	-33.2095907064665	-23.6333105015261	17.266417752775	-32.0225759257898	-24.4049687244302	17.6703850729395	-31.0113586758688	-24.6345704474095	18.7334795590975	-30.3175817356008	-24.2605138367657	19.9864058343461	-29.1991179828958	-24.5456433664609	20.8973878134438	-28.0259874509655	-24.7363966999214	21.7743462662871	-26.8979282590361	-24.9163345146136	22.7278253467292	-25.5826571637411	-25.2517647682014	23.3098307967883	-24.438242132205	-25.3970176346801	24.2057228076611	-23.2210824293764	-25.3824871617272	25.0327709472147	-21.9132294647128	-25.2072162004885	25.7150631820944	-20.6612562446597	-25.0916953063467	26.4790668305245	-19.4414647213961	-24.936950679097	27.2866525832047	-18.3252825527334	-24.6353941929129	28.2069911487936	-16.9173445085076	-24.63837708668	28.6729806232022	-15.610606435165	-24.7992218916501	29.3232172543594	-14.3193196475452	-24.6887707842266	29.9903493429939	-12.9969702242961	-24.374728533151	30.5084667678524	-11.7437811245819	-24.1127541531111	31.1702771856812	-10.5141643185637	-23.7183389570069	31.7725066977407	-9.30588802840222	-23.2521698591376	32.3211290417581	-8.7136609753866	-22.3131209119776	33.1551191994849	-7.57783267020406	-21.5933314100173	33.4975063012128	27.978637652711	-29.2105544435611	-29.9220120730454	28.3184385091206	-28.6292210332253	-29.3902911541313	28.7792856931222	-27.8241460616298	-28.6737493977205	29.3189682800088	-26.8535155214429	-27.8433114314291	29.8632746817086	-25.6866106967451	-26.9836125836592	30.4680143118288	-24.4014177397632	-26.3055025850741	31.2985372283841	-23.5465649636047	-25.6662748109711	32.3927153365722	-22.7681235417634	-25.4160105529555	33.1150414028377	-21.4101502876054	-25.5717982502582	34.0168983221957	-20.3787395955464	-25.0255452871479	34.6677202823613	-19.181336770549	-25.6403365326254	35.217664183711	-18.0105477457078	-25.846954965729	35.7190497859126	-17.1645685391697	-25.5387086575438	36.26124744219	-16.4945349827601	-24.6736802024701	36.9173773896025	-15.5017666254278	-23.6074692317407	37.6396542143838	-14.1542498290871	-22.6637715427067	38.3454729303848	-12.7818769130162	-21.8595374962628	39.1157669661461	-11.2834994435598	-21.1086720169379	39.749145280653	-9.55713290300048	-20.7757914466669	40.2287160475634	-7.73311711765361	-20.7459264079243	40.5392681289442	-5.83887390746935	-20.9857534093855	40.6429908906905	-3.97248556932455	-21.5299644461503	40.759296542901	-2.13649889902753	-21.9760110341942	40.8258556466819	-0.226249099115338	-22.3932862777938	40.7620725739686	1.69969280080624	-22.79611169983	40.4901939902092	3.54654423026266	-23.2520450974305	39.9204046518921	5.12381337390145	-24.0886752940361	39.1142771686199	6.08838164436622	-25.5821526348733	38.4223284504928	6.43605288423655	-27.2316062807055	37.8572261593986	7.28067370390315	-28.6420241436127	37.5694468284963	8.56035041197446	-29.1213247460354	37.2154032805274	9.62858483077879	-29.6480213558429	36.8354076794268	10.4082968927751	-30.2713608661856	36.5662286860101	11.2925050672253	-30.4621761245871	36.4464845787326	12.2093216684633	-30.2754887613299	36.6250886482137	13.4303901571071	-29.6639525483771	37.2862321261517	14.5547838191501	-28.6624906854297	37.4976291234923	15.4980959783917	-27.8887801645163	36.916352158157	16.4263494180043	-27.5230354747306	36.1529035247307	17.2913087897068	-27.7117907293296	35.8990949678956	17.6837935509945	-28.8189188802276	35.7359766191508	18.0751373358711	-30.0326404259837	35.6579394542256	19.2007747611017	-30.1848313791995	35.4521312860536	19.9911041709815	-29.7312857909352	34.8064080682203	20.469701989627	-30.3570164922412	33.7694242276018	20.9295103909312	-31.0790167458605	33.0383481919064	20.9086969046194	-32.1128633421115	33.0952712637758	20.4114865989256	-33.1017118028514	32.7610885469947	20.0411455493893	-34.2322649258894	31.9681370990044	19.5297131770216	-35.4733949544922	-26.3716089243002	-29.0646376308958	-32.2029484134249	-26.503202916372	-28.8456800589581	-31.9575859516233	-26.6004669638722	-28.2172146863459	-31.2257347634722	-27.5136699994732	-27.3657164305337	-30.0448889590301	-28.9215258427745	-26.5542523940856	-29.6239421468652	-29.9983741625809	-25.5124036897696	-29.5265817306498	-30.8706465654057	-24.2491555162629	-29.3759827387225	-31.7679344010425	-22.7772287312045	-29.1454084296109	-32.5049546106895	-21.4949854028827	-28.9132246237915	-33.4741801301792	-20.3805628758716	-28.2624301771477	-34.4204516904464	-18.8244495043405	-28.406374066642	-34.8102903044344	-17.8043867060905	-28.7964163095174	-35.2964598951601	-16.8179857646967	-28.8226152189638	-35.945387561376	-16.2041032816553	-27.9813523865286	-36.6190518030804	-15.2295557497937	-27.3432169491005	-37.3021313108284	-14.0744457403795	-26.2264674727756	-38.0866791195358	-12.5801740774472	-24.9349711730837	-38.8880640803279	-10.6712710064165	-24.3894218510553	-39.587430308169	-8.59249863441167	-24.3081286114136	-39.9873040753382	-6.65850749524537	-24.4010329988902	-40.1332216392812	-4.78958765231947	-24.4756412516517	-40.2531799376718	-2.8005920093711	-24.5094825264265	-40.3864452110623	-0.431484869727873	-24.6355567608531	-40.2478183206907	1.71223187376354	-24.9860172336557	-39.6028881484877	3.93319808858195	-25.7285579429763	-38.748635350773	5.73221065265626	-26.73621169926	-38.0416648447798	7.52595407645864	-27.8637843011639	-37.0756094019844	8.8836226725011	-28.9952304081108	-35.8732502836116	9.59446885780491	-30.0086682221014	-35.1485271115905	10.0380204846761	-30.8862462867682	-34.8484000352759	10.6225334192111	-31.3790359165921	-34.6911274362399	11.1193345674334	-31.3196781187259	-34.7439717415664	11.4292584803894	-31.2386404080723	-34.7958931058581	11.9407677374418	-31.3232561075517	-34.7140340043006	12.8255146156088	-31.4575922557238	-34.5394369492264	13.2753748157814	-31.5666996177672	-34.2381513839301	14.5342880201436	-31.8659987578536	-33.7727142850414	15.959811872857	-31.9563984495832	-33.6884581356665	17.4736840052778	-30.3708485257207	-33.8281764121794	19.1172913759806	-29.5934711196473	-32.9849275700509	20.0382715615642	-30.8062013446155	-32.351846393329	20.5865405095421	-32.0759410104426	-31.4955223378023	21.4424589383815	-32.5552012207842	-31.1102053629566	22.1714537385109	-32.3946436217747	-30.8736718910457	22.1982458456844	-32.747485137985	-30.7449463041864	22.0509952310034	-32.9086771231168	-30.4730184452727	22.1141062661609	-33.3699513559567	-30.1197206156469	21.7395946678195	-34.4781948350205	-29.6159812591186	21.1086972668606	-35.9600612158347	-28.6060850640398	20.7885075036792	-37.470100426618	30.0089360438455	22.6407959746028	-35.3941810355055	31.0917571076178	22.8854312937719	-34.1743461085997	32.1112508962724	22.8532185333079	-32.8767363665677	32.4135680777688	23.0360494898211	-31.331409466044	33.0232410128518	23.7480811528515	-30.0032807677428	33.0462917389823	25.1414283119155	-29.1861864840037	31.9360362363167	26.2787090049226	-29.5302001057466	31.5450228214555	27.7898112702443	-28.8845681850814	32.278964558379	28.6636076771977	-27.5857450827065	33.0770596533417	29.3196139089244	-26.3608767200851	33.619075014133	29.43782584561	-24.9269101171451	34.0612899855024	30.1692009970788	-23.6474746035506	34.4177027568413	30.9850262960159	-22.3951777986924	34.6687884136358	31.671161784651	-21.0000373013111	34.9236418825357	32.15339093568	-19.4705053049148	35.0470464095098	32.5844961622905	-17.8411906945193	34.5632555024477	33.7509517332208	-16.6677099368476	34.0826076160353	35.168264246879	-15.6711005068431	33.8545364295329	36.2143100599364	-14.2646244265541	33.65801310337	37.1155537996418	-12.8227587734125	33.4911023917594	37.8957504108525	-11.2868033457504	33.3598477787295	38.455088793759	-9.70774058964927	32.4849576749793	39.5446635118112	-8.76446853639801	32.0539952200991	40.53604954169	-7.43995329748563	32.5844702723021	39.9306848376135	-5.91242177144249	32.4398904986971	40.265783269888	-4.26779516643388	31.6944675993864	41.2311427539327	-3.11417743547423	30.6608323218286	42.1653738891262	-2.2367000401085	29.4965093621386	43.1038789721396	-1.61027629508069	28.1574591148039	44.1029488591944	-1.29079672668374	27.0253928320273	44.5796426115673	-0.0658582350923975	26.5682399846956	44.5524382745708	1.5654285242972	26.250768093379	44.4974315533426	3.20269974117847	25.7729027828136	44.6082935921149	4.78816291563015	24.3500664486279	45.3823851307214	5.5063988111432	22.8920893286886	46.0084386912045	6.20289308146958	21.5086333108594	46.5945623090795	6.88077898446324	20.1169876522265	47.2150027755718	7.34655118962935	18.6827202055253	47.7734829470523	7.90642841000774	17.276865311972	47.9611025416621	8.70261351883285	15.7850094183837	48.2576457994417	9.35169828630156	14.22362363087	48.8118345636036	9.68431980136443	12.7380965151941	49.16961600657	9.98907539151013	11.2791453865789	49.2996540219514	10.635688409992	10.4291818022319	48.7110542602175	11.8670353482932	8.98982850726403	48.6296923868919	12.5244592128928	7.55123940720859	49.2131604192768	12.2883207808953	5.99224459141153	49.6180562575494	12.1189032000367	4.34875277094451	49.6071026796932	12.2673470907195	2.89034505281456	49.1951856649219	12.8316710494617	1.37684581425647	48.8864447611055	13.1580857572022	-0.0710859390227032	49.0531547857417	12.6943186768161	-1.47778425251045	49.407658759184	11.9833467408921	-3.13986381079879	49.5106439541064	11.6248815088033	-4.86166949150322	49.4634706953648	11.628972625863	-6.38265134305032	49.6555661722111	11.1438343877362	-7.96614990857737	49.7143098448731	10.5444712573977	-9.5464883969679	49.316833849284	10.6695584815712	-10.9987844711601	48.7426484769889	11.0966017506352	-12.5452760882976	48.8169457431318	10.3903043665575	-13.5028469423837	49.366063974424	9.13047752919034	-15.0473994435196	49.1236892862999	8.54914541310037	-16.5837675871127	48.793807393099	7.92983151351688	-18.0749600624828	48.6556502221245	7.03469025640927	-19.635122717624	48.3010009990119	6.41858562796944	-21.0698702042851	47.9533246444931	5.58636501960253	-22.5441659793524	47.4161393503007	4.99424934378413	-23.9941054517725	46.671370905272	4.49665236571423	-25.3528460975378	45.9627596261381	4.07721280472403	-26.5944415223441	45.5306201044184	3.27065569673	-27.7927267130012	44.8712518342601	2.47505879531344	-28.6651627558341	44.2247278281066	1.32652911564503	-29.1673752900596	44.0088375122182	-0.162530835351882	-29.6310279970381	43.5513744182471	-1.66734063084988	-29.6427172912356	43.3826203610377	-3.35810348537588	-29.5304220332505	43.5794852725596	-5.03526010999922	-29.794909137124	43.1794758488264	-6.662380254297	-30.3688678589856	42.3517301595054	-8.07145290059285	-30.6837616954313	41.7757814968831	-9.72277893802227	-31.1832230731331	40.8525590702171	-11.1407831988544	-31.8758580179132	39.7406925371337	-12.3538843407284	-31.949484370541	39.0211089028939	-13.9389983714544	-32.0960882161122	38.2297369156092	-15.5472969336553	-32.3491945916967	37.2617917320012	-17.0464719481278	-32.7844193808602	35.9367936646306	-18.0570522716389	-33.0824461183287	34.8896443385597	-19.3670655258153	-32.9711302500385	34.1375209627735	-20.8626331879731	-32.8600513767465	33.2727255549073	-22.2178154188921	-32.6444831246	32.4318985304173	-23.3649144212947	-32.2617590763931	31.493378715024	-24.4195110185824	-31.7713076445836	30.9037119258464	-25.6815449502132	-31.5149935000863	30.1972801955472	-27.1209870857824	-30.93867440823	29.9559496275846	-28.6081335382879	-30.2303034633374	29.210439239138	-29.9636765723788	-29.6981356254382	28.1408916670528	-31.1928798344385	-29.0898197921434	27.1164432472824	-32.4437952342455	-29.4564997192331	25.6507864797592	-33.1634620036082	-28.8768307913455	24.8461307659476	-34.4225956267136	-28.1104250785582	24.0325543486794	-35.5753104270806	-27.270846148059	24.0614613364316	-37.0139260928832
-0.0341353639482254	-59.552346974797	-45.15999072794	0.406195284197503	-60.5690713668403	-43.4426306012472	0.667126229519178	-61.676124056426	-41.6659601922702	0.568896742714311	-62.8694532711891	-39.9092410519306	0.234549403054628	-64.0869168664328	-38.1934502429063	0.015955522671601	-65.2706066856788	-36.4405076706091	0.0270669868032381	-66.4160058416055	-34.6590670251294	0.281200113484339	-67.5587010153829	-32.887296850242	0.626792665051174	-68.5992729685867	-31.0695601471236	0.587766609520181	-69.3483811129855	-29.0842973652849	0.378646154038626	-69.931206374426	-27.0440952435982	0.247963232346287	-70.4525223743402	-24.9727507049528	0.139128767745236	-70.9321948210784	-22.892578324683	-0.166482942397918	-71.3694026723385	-20.8246615395353	-0.500639518075171	-71.7242905279602	-18.7570504003367	-0.565089440314305	-71.9542568361627	-16.6584087932914	-0.426826470149707	-72.0710761503517	-14.5562548172479	-0.379863830592441	-72.0866774850452	-12.4551065260913	-0.670252724484779	-71.9340588984755	-10.3678086259911	-1.05834072174788	-71.6506830099491	-8.32054731137757	-1.35059224809167	-71.3014362515903	-6.27457410898786	-1.45237578433801	-70.8492398283503	-4.2428393529794	-1.31193315132516	-70.2451557980867	-2.26197452885093	-1.17882138299337	-69.5367647094185	-0.308095197902067	-1.17696745379447	-68.8012856238977	1.63167121309226	-1.19856782797817	-68.0424495837704	3.54086300730552	-1.17558500898383	-67.2326098845721	5.43642091133179	-1.0722976813914	-66.3561015269519	7.30259415882359	-0.935797773766459	-65.4134238267794	9.11294154651054	-0.849880686310422	-64.385728949088	10.8830759304689	-0.853090138366354	-63.2793317083383	12.5863394831097	-0.841856584290777	-62.1005698670695	14.2179097066437	-0.568567277590567	-60.8112995342416	15.7356732655795	-0.303988060040465	-59.4983338193354	17.225498365899	-0.926956489812175	-58.4052379008045	18.8123977965638	-2.13294360027014	-57.5844404822552	20.2317968174115	-3.04155477650275	-56.4756985134055	21.6835842941241	-3.49119109210182	-55.1015157272973	23.1166723219729	-3.81906729009552	-53.6521385283585	24.5124491095977	-4.52979178150398	-52.3211340227969	25.8876017839105	-4.68818790259511	-50.8919597364294	27.3236736022402	-5.03424343680908	-49.3162396674203	28.5340798759942	-6.24498031470947	-47.8532510699806	29.1536003418772	-7.2789635072698	-46.3149466530185	29.9564181177134	-8.01750540960519	-44.7728476299618	31.0658226877237	-9.33073715435962	-43.4821495841778	31.8105775494347	-10.9390818367482	-42.3553865314464	32.3305523735469	-12.6289841433671	-41.2833494318542	32.8041342991441	-14.4711992424406	-40.3706837651698	32.8535444003996	-16.1334919760429	-39.1263798980895	33.0694521929113	-17.9694369508559	-38.1502324323475	33.2037745132175	-19.922133149424	-37.7638196265871	32.7339052156778	-21.8805213520703	-37.721079136409	31.9861741561099	-23.8937144575159	-37.8516779743897	31.1053845344515	-25.9130977494173	-37.889300840306	30.2114850699127	-27.9733185971526	-37.6675961312	29.4718798486471	-30.0907596030291	-37.2930297579995	29.0360305650605	-32.141067160267	-36.7267879666308	28.6156240960947	-33.9615753886609	-36.0651650466722	27.7127898017863	-35.5976356788788	-36.1329118018776	26.3637694376314	-37.388605447363	-35.9923176003106	25.2674613182844	-39.1568975556866	-35.5165912709409	24.303418491862	-40.6872147702761	-35.0202502273104	23.0370788642541	-42.0870541087795	-34.431623022076	21.6821564022839	-43.3490146989648	-34.4401670830153	20.1331664341965	-44.1211022804851	-35.3556628342165	18.5383867418422	-44.7239546665701	-35.7180329743373	16.6579157492971	-45.5865657337637	-35.4797388463123	14.8938074135488	-46.6567584367112	-35.3841927531278	13.2001146856366	-47.5786784041876	-35.0865308066736	11.4390113819149	-48.3388747529554	-34.6072830109093	9.64449401617155	-49.0434411326412	-34.0790881854517	7.81579100446343	-49.6681440409253	-33.5824190007424	5.90890379631309	-50.1574868299918	-33.1674614771619	3.91850344237548	-50.5406432984888	-32.7749495540651	1.88550260988528	-50.8850108269253	-32.1880864122557	-0.120921238436613	-51.1653709194152	-31.2340190451846	-2.01732168535853	-51.1517440307229	-30.6934748205711	-4.05692315159244	-50.9037937479574	-30.8205317195321	-6.09788231359403	-50.5724574863239	-31.2586066447648	-8.09982077453002	-50.3409493498562	-31.7585447644312	-10.1304199880498	-49.8907748506177	-31.980000109877	-12.1907232107953	-49.2434947940275	-32.1873194940369	-14.225626553487	-48.6394336370542	-32.4078304062119	-16.293171535022	-47.9754618673761	-32.5786363226385	-18.3537480481642	-47.2117171389393	-32.6725447821893	-20.3824319396245	-46.4123887399923	-32.6704000014467	-22.3898512300744	-45.6341317738037	-32.5233029131156	-24.4302584192864	-44.8180545160441	-32.3323175457346	-26.429207252008	-43.8496615417011	-31.9837456944333	-28.3443830492364	-42.8439096170653	-31.3807330814633	-30.1502198803556	-41.6257201847204	-30.9335241773588	-31.8334983302017	-40.0522001231869	-31.1016416538169	-33.1729889353952	-38.5453264231696	-31.811620359518	-34.4277614057139	-37.4398916022403	-32.6360668880021	-36.0005984626842	-35.8336937116642	-33.0614988595634	-37.2581741744871	-34.3506342934067	-33.3327843212228	-38.6734183766437	-33.729592530703	-33.6347212209577	-40.5799887022799	-34.0845744966712	-34.5063148277884	-42.3702599338401	-35.1057080592402	-36.3208101408517	-43.0573573207361	1.78686783023428	-58.835621110559	-45.1614470230511	1.39778152210298	-60.0827814963493	-43.6880084768153	1.02451893704351	-61.379953022387	-42.0925583130968	0.757739532907469	-62.6106287856812	-40.4044802337436	0.716394094468138	-63.6717515459351	-38.5846367276121	0.474217490331134	-64.9492012830803	-36.9340641595973	0.421501233716446	-66.1235188903829	-35.1916310976845	0.520081846493919	-67.1745401061016	-33.372709510186	0.667124595997107	-68.1790173479252	-31.5326260686852	0.554060056517406	-69.1239043902345	-29.6666227841622	0.375412836718881	-69.7101355024981	-27.6603488108613	0.302541700122532	-70.3125493154913	-25.6375779742719	0.206066452096616	-70.7963722595704	-23.5805455151021	-0.0523721759395086	-71.2194523475907	-21.5281214572572	-0.4122915176888	-71.6041427149618	-19.488379466901	-0.570420382982042	-71.8864478977211	-17.4154769588263	-0.476795421965689	-72.041873917284	-15.3270056116803	-0.367614808625547	-72.0942131331339	-13.2396773962724	-0.531108868820254	-72.0049295589	-11.1535002129586	-0.925043940279093	-71.7697829939306	-9.11302150972363	-1.27123316491034	-71.4525179629328	-7.08280039827825	-1.43659724183835	-71.0470486341756	-5.05856193971208	-1.36883097071102	-70.530404964363	-3.06078903456503	-1.15392055340989	-69.8983370937656	-1.10873095006026	-0.987423999153185	-69.1083468600009	0.801162180411004	-0.899081858134746	-68.2218860496245	2.67246806511379	-0.751953173726603	-67.3840978549003	4.55952346372473	-0.5772797239296	-66.5795655379289	6.45284850882034	-0.45547827617649	-65.7278968418051	8.32045786839269	-0.396818364745526	-64.7827857761794	10.1124673926724	-0.362489912013956	-63.7119633109872	11.8147503572746	-0.325128243236957	-62.5494896307957	13.4481041912252	-0.283799807416805	-61.3219402824033	15.0656954704853	-0.225612076228899	-60.0760520899962	16.6521350039344	-0.00731834841700049	-58.9038258598164	18.2765370612937	0.411347264065713	-57.8275015319416	19.962289674619	0.734787075893844	-56.6416196064453	21.5858491264571	0.883651267237537	-55.3012624764632	23.1063874413011	0.9366050233812	-53.8652598083558	24.5534331510973	0.984604941657605	-52.3559677119411	25.9045734458158	1.57620258125283	-50.9479268759451	27.207682606829	2.88584410120797	-49.9025971230205	28.3042871268549	4.05790612893757	-48.5329826695885	29.219665389188	4.80918589709067	-46.8175164088256	29.9856672848145	5.83673553281191	-45.2990428748086	30.8256003288547	7.25479871330831	-44.1884773415258	31.7165894597892	8.89147690114876	-43.2170553665389	32.4997828191512	10.6078696758701	-42.1838198424643	32.9461729482869	12.4000276875082	-41.1310834576351	33.1350283694858	14.2937477699033	-40.2256332258676	33.3547355792368	16.2324020075285	-39.3898487719776	33.484637205934	18.1901050448418	-38.6191749339914	33.3805499812355	20.2039444498231	-38.2405489320165	32.8774356093167	22.088539216585	-38.6193607902562	32.055570194814	23.9630567376152	-39.2614934694442	31.1929856256377	25.9989629085435	-39.5380590164058	30.5014198786961	28.0829698875405	-39.3679111361221	29.9884059305108	30.1016842465083	-39.0746795389445	29.3801718311637	32.0339734786564	-38.9075194649362	28.5139856902051	33.9170357852012	-38.9003355910132	27.5871197052326	35.7235506994401	-39.0114459108539	26.5241709667366	37.2802072087956	-39.2484052883282	25.1943753038948	38.7394208518959	-39.4574644006611	23.7036496550602	40.2581152977884	-39.4421332602654	22.2579000587335	41.8263883730869	-39.0232772562581	20.9562468515896	43.3178340840409	-38.5142588417301	19.6758931084827	44.6142427071499	-38.489179976265	18.1459388237534	45.7252675130439	-38.7675953064221	16.4701203130006	46.6897735703859	-39.0474910278933	14.7180685410388	47.4932052905475	-39.1777335847212	12.8822618873669	48.1129813364905	-39.2497948696368	10.9594679123037	48.6439355016737	-39.2611649919995	9.00826661540831	49.3138412259462	-38.9004608678415	7.11947521745294	50.016614010458	-38.3317598181257	5.27862766213765	50.5984287481962	-37.8081661575364	3.3699468699644	51.0447617428833	-37.3743058441699	1.4000447134009	51.3828297377265	-36.9837714076913	-0.604692880698324	51.5996388589475	-36.6021994285761	-2.63210016051056	51.6067013763553	-36.3274611285156	-4.70626611751148	51.4001604986178	-36.2846576005297	-6.80214405425616	51.0787306299662	-36.4206005652337	-8.88411971727425	50.7086454886814	-36.6248112684771	-10.9618718893484	50.31515670625	-36.8326584961482	-13.0483034093624	49.9254843198903	-36.9204331492473	-15.157433620128	49.5857445051548	-36.4480475301547	-17.2107352267754	49.1739188286211	-35.6204710347271	-19.1017781274019	48.6381540081864	-35.0257728815025	-21.0479028999358	48.0110649388917	-34.5169037204807	-22.9834979850838	47.2576054281605	-34.1007045479933	-24.9020641642464	46.4124770217429	-34.0508236120923	-26.8275756169391	45.4301817793525	-34.2573268061789	-28.6864584448588	44.3207557460372	-34.0078024136876	-30.4541253131851	43.2074146529339	-33.9359230038445	-32.1658837390776	42.10632876775	-34.5562864893449	-33.7742265347811	41.1108846415318	-35.8872775724556	-35.0514044579935	39.8127986029232	-36.6260173676119	-36.5426645880473	38.4905867426247	-36.8071427266906	-38.1829386258301	37.4599850755262	-36.8543670093272	-39.983266988803	36.9050547881661	-37.1484299982912	-41.8874038073587	36.9615659585304	-37.8101285164025	-43.7232565510278	1.20945354933732	-23.0960174799982	44.1195898368872	1.60916508911282	-21.3102530056204	45.070540756618	1.96046569890773	-19.5238042984608	46.0122591067815	2.14617171422864	-17.7193655857437	46.9269026449418	2.0924307692982	-15.8491310959317	47.6295063243755	1.50315392283117	-14.020050425768	48.095361069294	1.12421060281698	-12.2336479484617	48.724731934017	1.42907605433131	-10.563883545952	49.6323237490837	0.980236686044614	-8.93807627924667	50.4361438425022	0.471095454512815	-7.23181931209906	51.1277036064033	0.659423814743713	-5.45059750888239	51.8211177173366	0.484998482318288	-3.67036341601422	52.4971323240994	-0.443459140931068	-1.9794208600326	52.4615821291978	-0.657515073005002	-0.309903445748733	53.1633116178566	-1.827225961216	0.811152535980088	54.036648547361	-1.82310316445009	2.75756298465374	54.3681845802227	-2.65068859453663	4.42372317143919	54.5399208161579	-2.14252382180214	6.11634578893721	55.1431333362425	-0.600871237287304	7.05485915155523	54.6321790142436	0.410394692904157	8.76920157266025	54.5908298442299	-0.744439957582032	10.1768733148251	54.7415938814713	-1.26922510130612	12.1620742713492	55.0159267043409	0.133468242928548	13.4595425101199	55.017747598282	-1.11607928806504	14.8820362514993	55.2739246067019	-0.524166485412099	16.6750351916006	54.9703753036022	-0.678111580457142	18.4831364680104	54.8592839687371	-1.27029806563141	20.2819672733546	54.3828315125732	-0.8146013006919	22.2091651352572	54.0255395306242	-1.43448193387072	23.9936364702577	53.6810049640584	-0.331777442138112	25.4526127627275	52.9078564031624	1.37387286603936	26.3539995150256	52.6536814165387	1.28950963701042	28.179108543887	51.8523455185563	0.376953621002022	29.7592566865108	51.2880998449436	0.390975113297572	31.5653506392426	50.5455978884852	0.875603757090448	33.2168311345403	49.5052884044797	1.44273967283598	34.6638919722298	48.4913053793144	1.40775673238204	36.1360259249422	47.3614516693725	1.35720872032623	37.578302005699	46.3121741273128	1.74546688470849	38.9080813314534	45.1857306582815	1.87579151984273	40.4455663270576	44.027235562757	0.77718201843664	41.9876861883198	43.4892150210532	-0.926066478529452	42.768858022406	42.9685299041282	-0.808199083141929	44.1104822004209	41.669825160235	-0.0321976030389961	45.4802968044837	40.7291235880401	0.000255187306792283	46.8197877566626	39.4183585814263	-0.714731668124861	47.8986595018632	38.0762285071064	-0.693058729880282	49.1902590033619	36.6887083148259	0.0769764721941979	50.3438653801535	35.2998160866233	0.0854689718462974	51.4986584713404	33.8554030564914	-0.346519813884023	52.8223519003166	32.5355560039307	0.169466032141144	54.1692313915922	31.290613430573	1.50804432017963	54.997209982826	30.4108387524054	2.94556839144475	55.7073534506463	29.5882099751446	4.10058835019319	56.7912190394714	28.6601568715619	5.10754489918985	57.8404161127212	27.5314338561149	6.3460795182654	58.4735619427385	26.2801743710354	7.96412353771286	58.5620820331214	25.5582946872323	9.69675520168502	58.4918316135063	25.2119568232588	11.6279360193801	58.6498171546775	24.6926594633423	13.573714630256	58.4611634636971	24.2168317611015	15.2242224825693	59.034121407671	22.8803100651827	16.90153801942	59.5806209685066	21.6274954629994	18.7877725306961	59.022432995482	21.2448954830108	20.7673428682256	58.8709950901454	20.320412129984	22.1979794633612	59.2335346477458	18.9461869852842	23.2874449792655	59.6026191027548	17.3554691955234	24.8583133386049	59.4979896379258	15.8635801127492	26.4427604853101	58.4467769517773	16.0658293176096	28.0781879044926	57.2011805834915	15.869629363314	29.7505318671838	56.5799003897893	14.740045216084	31.0379999390172	56.2841631874866	13.2583623606732	30.7480510334012	56.9834037679692	11.5682806338094	30.5609160763594	57.8605635791149	9.83508913328218	31.7071151528021	57.5646613859364	8.31847330128165	32.8389817326424	56.864605406609	6.86396474470864	33.3336965125264	56.7008884951089	4.87451604632192	34.8303753664516	55.4214600172079	4.44855361211598	36.0626858813716	54.1448163169114	5.1393547320576	37.3152163041344	52.7378712556793	5.31930477171419	38.3836444800433	52.3442379848951	3.80137578954094	37.8056061803458	53.456356859704	2.38520945666051	36.9026854142677	54.4628365426894	1.08115773051152	37.6850175320085	54.1525923931924	-0.766616959334461	39.1657043480137	53.1921097685575	-1.67666310491403	40.516424613191	52.1960577990017	-2.72639323320485	41.8368386062849	51.0774230305911	-3.62516469907166	42.7256830552749	50.0261208272335	-5.08785278634697	43.7700596778746	48.7467776982498	-6.15240044429079	44.4830929536695	47.5796509736192	-7.50590542510534	45.5581067830139	46.1663188596279	-8.43507890937487	46.338480090684	44.8646220701742	-9.71766801341662	46.022970955826	44.8995875762143	-11.6718841678323	45.7389874360109	45.0652617741353	-13.6787457209304	46.3819310908241	43.7531131332776	-15.1190318841778	46.854778657976	42.5955702710719	-16.8198111394023	46.7333261707466	42.379063591474	-19.0286994182398	46.4004115037026	41.9143612452269	-20.971777499555	46.2253816455244	41.4675857890145	-22.8821125406729	46.7151123960245	40.5387140122635	-24.4523614397553	47.4072166262577	39.2610578787632	-25.5756377744643	48.1127828875611	38.1191409037313	-26.9594940401484	48.7202534425711	36.9974631573157	-28.3642170411928	49.8025475911368	35.6809515940785	-29.2243258556532	51.2476873225105	34.3039779775777	-29.2820050340513	52.292810014691	32.589609582907	-29.3613749189606	53.0800180512759	30.7560156120646	-29.445215954958	53.8636412104402	28.8910684603856	-29.3872603675913	54.3710761814234	26.912702352401	-29.8467055618927	54.827524417887	24.9405187504721	-30.3713817837795	55.3838059881076	23.0612364871852	-30.3533798274926	55.6248513133177	21.2486954923138	-30.8776553780549	55.5667629457423	19.9476118995175	-32.0053511815019	55.3591057936494	18.7314891578467	-33.0380919862477	55.1672137096833	17.3662086729781	-33.5174612068941	55.4138139227896	15.9956215630148	-32.9295201690271	55.9923432902814	14.9982621801411	-31.8033282834967	56.5553817916598	13.8169743596906	-30.8274493190145	56.8740809979086	12.3591112885654	-29.815466435222	57.3708744390236	10.9816706342347	-28.6739191688181	58.0608698074566	9.50036334161785	-27.8057862294943	58.1452614964474	7.67305200696538	-27.76676380978	58.1090167152826	5.79076478669847	-27.7585307566203	58.3618104169333	3.89427363635862	-27.422788773979	58.1944845804814	1.92120839332382	-27.5227888700048	58.0887620653246	-0.0266427453442705	-27.1710556822878	58.1350641644814	-1.98535180846228	-26.8048635751624	57.8764945681378	-3.95435897516715	-26.87646738328	57.5013423369452	-5.77007761731917	-26.5559344791625	57.0088015115536	-7.5372398024734	-26.6261461155566	56.4294172658085	-9.29932632371431	-27.1506733657284	55.6165296252265	-11.0676809542521	-27.4715048135295	54.7391008959489	-12.5854741380743	-28.2862269755964	53.968476374282	-13.9127221015675	-29.5267551342409	53.1294137803591	-15.4663248029074	-30.7381146249961	52.5332242282187	-17.064547560081	-32.1995002934189	51.8410475540767	-18.6851466157246	-33.4959134151595	50.8597515589366	-20.5392639746992	-33.7622815394067	49.9025044910208	-22.3518848469126	-33.2073102078783	48.728699474183	-24.0374717742046	-32.6889349080286	47.3441870010494	-25.7630023747128	-32.5604987438087	46.0362075153948	-27.6097796039778	-32.5579822032759	45.1353321181678	-29.3451776533928	-32.3154810057309	44.5502515620115	-30.8794576637061	-32.1700858151453	44.1583093598519	-32.1083091555252	-32.1650459003872	44.0180163800382	-33.0731245548394	-31.9186216461747	44.1217617430218	-33.8914818408265	-31.2677370076739	44.6518815008572	-34.0898316261546	-30.0938026669162	45.5235477546513	-33.7797758187963	-28.7064083624601	46.5239341999384	-33.6458406283689	-27.0827534400185	47.3878151745124	-33.8524280256665	-25.2277956779473	47.9936026247017	-34.0946604534136	-23.2653622412512	48.5697904052951	-34.6150826517431	-21.2470278295689	49.1177754365752	-35.702360903414	-19.3674895375741	49.5460653300637	-36.6218636057897	-17.3619047956927	49.8641394486183	-36.8796078728955	-15.1365924640476	50.2727629613111	-36.788925435511	-12.9481088206802	50.7977834727614	-36.5460913625351	-10.7877630780036	51.1527554620741	-36.2862994894593	-8.64636725699766	51.346472862002	-36.198014083693	-6.4720756778293	51.4688095468231	-36.3080448738664	-4.29986298445917	51.4891550088695	-36.5767504186358	-2.16835328909724	51.342259223746	-36.9382990184755	-0.0833192791358411	51.0052078718989	-37.345333923563	1.91971721207279	50.4997443110206	-37.8428603157213	3.83289319107518	49.8323579874523	-38.4651136514496	5.64688749155808	49.1034051611724	-39.0389708116138	7.46285090208531	48.4817354138962	-39.2591830197065	9.35275011626421	47.9178205553293	-39.171480066054	11.2382031502019	47.3194528581997	-38.9992120794537	13.0465647881046	46.6106348084844	-38.7924962286561	14.8417405762378	45.754126595213	-38.524878973845	16.534785749342	44.8067911152842	-38.173797447344	18.1457748565366	43.6184249815497	-38.0327476997569	19.6701882814671	42.1827761254404	-38.3651679865155	20.8488968006125	40.7109430749241	-38.8313174329215	21.9702339817706	39.3812303150606	-39.0458084102701	23.2962674144001	38.0478973564289	-38.9801955659306	24.6822320480922	36.6127495847832	-38.7590325228318	25.9436232036961	35.075356289039	-38.5202677011125	27.0836513674553	33.41096122909	-38.4232380420131	28.0586003138222	31.6251683647505	-38.5966431812495	28.7507852208884	29.7138732042029	-38.8635277396241	29.2793913746496	27.8528996897481	-38.7460771545813	29.9634101439305	26.1484860757518	-38.2030640366341	30.8579602264954	24.3697100396948	-37.7322761460896	31.7454308600684	22.5631566980585	-37.3282693030829	32.5618258094904	20.9960642807993	-36.54303568696	33.4387911470345	19.4198344045302	-35.6035255184497	34.3246519266136	17.6440599768842	-34.9504438496052	35.1132854189295	16.0432303408765	-34.2048607775938	36.0918204531253	14.7220579596635	-33.1673307287463	37.2970136209042	13.0971200038166	-32.2491170189079	38.2166293336855	11.2294852383356	-31.5629911585469	38.7277663538963	9.55673618106263	-30.6300892218457	39.4993329962935	8.07217181644317	-29.5031906305759	40.38798235746	6.60100866951751	-28.3121925739769	41.1760141584907	4.94620600473688	-27.2077826863107	41.7288915495515	3.56974790229548	-25.9507779375581	42.5131548647301	2.49915952955349	-24.5416765005406	43.4226846144354	1.20945354933732	-23.0960174799982	44.1195898368872	-0.645476233319332	-23.4564817762076	44.2131176439534	-0.0563867918362982	-21.5984562698708	44.7367634512504	0.231846559210561	-19.9010424075391	45.8638078312139	0.404700557186927	-18.1564279223045	46.8587037503822	0.51083335505464	-16.3049325759468	47.5707030655887	0.1107314553384	-14.6225292432114	48.5532021037167	0.102630776401659	-12.7930032608248	49.3085935273265	-0.0339725664565326	-10.9962053193569	49.9038544121378	-0.549078591368412	-9.28543401869738	50.5789693472772	-1.10335389703108	-7.57122320740638	51.257538541045	-0.735170322249744	-5.75235027527459	51.8613606180618	-1.27065832230099	-3.92281316450138	52.5014228775622	-1.32676743622595	-2.04371913398476	53.0998235255779	-2.04615152947471	-0.308080386324728	53.6054863494283	-2.98161796112016	1.3251028034907	54.187611633987	-2.64460443165706	3.2419846115813	54.4934392327292	-3.56341725686434	4.95740737354498	54.6321798568417	-3.05843024447329	6.87450244165807	54.8932131964136	-1.4300511035782	7.64379087675079	54.7884922098949	-1.04982732739957	9.51247391670812	54.7193870732112	-2.61172556389594	10.5808267061119	55.1042304510994	-2.1673916755794	12.4885357393173	55.0473197581115	-2.26562307109178	14.4045259720281	55.2513808203088	-2.4552737237462	16.241895805419	54.9399771256691	-2.21887680515196	18.2012038463588	54.6950710152559	-2.63966018548046	19.9984692846491	54.2154568180055	-2.36561323349589	21.8776791633978	53.7723951611939	-2.58708098620086	23.8099808325831	53.4459138925985	-1.35038434445235	25.3425514189135	52.8977297891154	0.338287537176658	26.3320937363865	52.507571612542	0.13126393201969	28.1433551573854	51.9057256072909	-0.610649604762775	29.8726192651365	51.1816564013785	-0.293906474148374	31.6570134349965	50.2782693991195	0.390112660219825	33.1491628108075	49.2255163729267	0.792733898244628	34.6951558784231	48.0037397338544	0.587298872496204	36.117784549573	46.7189972181505	0.547869758048719	37.5624127498102	45.484029054378	0.842963588749842	39.2274364347735	44.6011285813917	0.749853588420093	40.9514780777728	43.7691427974064	-0.723325461060156	41.9564007393325	43.289905751616	-2.25247228711694	42.8667922466155	42.5163586778383	-1.94686025784275	44.2434073773662	41.2823475159317	-1.3849112638927	45.4453723849345	40.0518064318252	-1.74259061221923	46.7841782057267	38.8780190182165	-2.38179375723366	48.1827136500838	37.7159566235232	-2.23622098492777	49.3508175271643	36.2425268008171	-1.40179771019788	50.289412147357	34.7857039319654	-1.23724358771549	51.6766951332257	33.4392408378301	-1.53337780076284	53.0793218380589	32.1179169446347	-1.78034420184759	54.3606936056593	30.6819639284491	-2.58295102253451	55.6354903159312	29.4254091296603	-4.19438556502081	56.4074055103656	28.7875669189858	-5.99940950911535	56.8106274106062	28.3593517128537	-7.62354450986993	57.522262781675	27.5329446083728	-9.21189364124392	58.3838148617728	26.7359297250039	-11.0018176486437	58.9601998281962	25.9284986942054	-12.6723288478582	59.4328600194861	24.6698903934505	-13.7648882775848	60.6889111813763	23.3969698677327	-15.256419732628	61.9262291508086	22.574320794908	-17.2908586593465	61.690018128675	22.2142842964337	-19.0709955577027	62.3829060197486	21.2681479292868	-19.2044780984086	63.8534981821827	19.8831452249854	-19.6374372924848	64.4613468691271	18.1039084735314	-21.2281262148042	64.3111539293454	16.9990014230147	-22.8759821143272	64.6862104126807	16.0198890552733	-24.4223725596446	65.091548837126	14.8082269118523	-26.1150861519883	65.2157562045726	13.8441032239393	-27.9045052306782	64.4486775005559	14.0791699605982	-29.6103868302656	63.5733069583736	14.1048685339345	-30.8185194595107	63.7454595710773	12.6520511083505	-30.947940420531	64.5022891314786	10.8572247012347	-32.2318522073558	64.6130391326212	9.4482082279151	-33.8818938421623	63.6924387750376	9.77994454746114	-35.3579093264143	62.7918830442303	8.93946580385132	-35.4605715990031	63.1082407773068	7.06115653492361	-35.0099270320733	63.9250218669675	5.36035708004303	-35.8627260057512	63.7487138629027	3.58393184995804	-37.3565276403058	62.4547940150512	3.59014506939846	-38.8089593165519	61.4186339563137	2.99942336870808	-39.7277256605231	61.0267938953962	1.44053080542488	-40.0389335542382	60.9701328268465	-0.444926788829034	-39.6227952775703	61.3858818720659	-2.2798105205418	-39.027238172205	61.9784116761188	-4.07620210716688	-39.4960291907306	61.9161405221382	-6.05697406534181	-40.9746633991859	60.9624857982438	-6.97942172586255	-42.4391397057757	59.5934557215204	-7.13400277721621	-43.608312243619	58.1814274875215	-7.99300751769676	-44.1133937825078	57.4937667446723	-9.79850824881758	-44.6987319910575	56.8091957373883	-11.5778533697259	-45.7105108509822	55.5288595777239	-12.8444969711942	-46.354523508633	54.1154211276144	-14.186338783031	-46.3002166549495	53.3052883059055	-16.0290193904416	-46.0267616607475	52.8438966441702	-17.9771714277696	-45.8675220250524	51.9657996033027	-19.8118217359973	-45.9467891836928	50.9681726499222	-21.4474757736578	-46.1110549704668	49.9002752851284	-23.0513523229218	-46.2351095561097	48.6055331539002	-24.4297206525368	-46.6007608335894	47.1261272373299	-25.5136566709307	-47.2360937703276	45.5103421097685	-26.3297862244138	-47.9043809304404	43.8299834468075	-27.0585875625537	-48.5174100455097	42.2004981866712	-27.8713572068393	-49.076229391608	40.5911055108179	-28.8717790725232	-49.5750590996522	38.9787619220517	-29.9471496572129	-50.0792753597132	37.2300839646603	-30.8318946485027	-50.5986778928706	35.3241260159953	-31.3650597124007	-51.1053480480481	33.3575610533794	-31.630734555048	-51.7138848128946	31.3987325939735	-31.5743696130696	-52.3690507994954	29.5101854053777	-31.1979773092758	-52.5989688789158	27.5569872107286	-31.4304669344964	-52.3834345254664	25.9406543800914	-32.5220548316017	-52.1619562144766	24.3789134660906	-33.5309474109343	-52.0748460427225	22.7034281714934	-33.8365134239821	-52.2627664094729	21.1405850198374	-33.5312086537736	-52.7633787002381	19.7193882045594	-32.9669418977606	-53.5290154504978	18.2721115620478	-32.1498388708899	-54.3724066983654	16.9516237676655	-31.0293515064996	-55.1117477052161	15.522203612419	-29.9702293857024	-55.7035152296824	13.8355992460325	-29.2407438163391	-56.2249251541839	12.0057447762108	-28.8308643246755	-56.3223693313611	10.070712076075	-28.9170499063932	-56.3074965373986	8.0792244255834	-28.5984485937643	-56.7084979873784	6.69934540520572	-27.3247583682007	-56.9465577092139	5.143424793582	-26.3526085071252	-56.7841153177441	3.41550132845169	-26.42215524211	-56.3250333518471	1.74527908376952	-26.6982544569504	-55.8131551961713	0.0345258721705898	-26.5007641841863	-55.2601146857738	-1.73227134384273	-26.3159358222926	-54.4900633696767	-3.42611686443263	-26.4876256966091	-53.6840573446487	-5.0483822526069	-27.0086678256953	-53.094889175029	-6.63525871965294	-28.053607706048	-52.530513663251	-8.23178012433558	-29.2315182841674	-51.6633122952792	-9.95757819346678	-30.2106411076094	-50.6210586136478	-11.6602631067463	-31.2146765114428	-49.5664621898469	-13.3091135676853	-32.3441823796858	-48.5602818281593	-15.094666335847	-33.2434584696084	-47.5472528956342	-16.9959091358097	-33.8448043461274	-46.3916669772131	-18.8756462073915	-34.2552913872897	-45.341231376559	-20.8344493210681	-33.8270386091064	-44.6512627484132	-22.6329879992143	-32.7435892491366	-43.7534101942587	-24.5597347466803	-32.1009785639458	-42.6065203636104	-26.3209288268113	-32.2136432033529	-41.4610877647549	-27.709804147955	-32.6882181954058	-40.75787258189	-28.9409606462908	-32.9104608413136	-40.6383259654014	-30.0244440107365	-32.6390240762733	-41.0760959252243	-30.7649359599073	-31.9836980447968	-41.9758822852982	-31.0980604456914	-31.1707047817608	-43.1165700195654	-31.4008296054601	-29.9854243089043	-44.0630879388976	-31.6865079213002	-28.3427862537948	-44.8164862455188	-32.0267240174465	-26.5111240624981	-45.6256003885645	-32.3627657453541	-24.5935266647816	-46.4546112872699	-32.4996950573335	-22.5116490486649	-47.2098194167657	-32.4747524982209	-20.3761889767142	-47.9317753884055	-32.4161682190108	-18.185885840712	-48.620480676929	-32.3589643353842	-15.9820905640389	-49.2721453529528	-32.2555758875091	-13.768700330861	-49.8521377992164	-32.0186542713759	-11.5668966440577	-50.3364790366589	-31.6211095078402	-9.39425427504057	-50.7590157563527	-31.1183009097293	-7.26963000722194	-51.1772057459957	-30.6920293233065	-5.16807857589624	-51.4209893854302	-30.8094376717481	-3.0279896011232	-51.2122317408716	-31.5836742779731	-1.07216988176093	-50.7263438687013	-32.3792439489062	0.815687042923133	-50.2493507819609	-32.8901701681916	2.78399165263163	-49.7853991631204	-33.2966247377569	4.76125001454164	-49.314591179524	-33.6649043549625	6.73410660445051	-48.8159026418033	-34.1259345479511	8.63860826861987	-48.1340986751871	-34.7584689327734	10.4019012356287	-47.1712429150042	-35.2172995557128	12.0688365253096	-46.1575408774741	-35.3033041015859	13.7462340467435	-45.2688240922093	-35.4258320460998	15.4521476816638	-44.5419224440253	-35.4715068908244	17.2040623607767	-43.939215706755	-34.9153343297861	18.9265971160842	-43.1003711060648	-34.3916683081234	20.4948064217816	-41.9679968310383	-34.6128991587423	21.9250445159738	-40.6724748756057	-35.0609459322192	23.1715506668678	-39.1697416160124	-35.4797428846654	24.2810892356026	-37.5080755028078	-35.7238016996583	25.2539722599563	-35.8012867710346	-35.6988362592199	26.2681168489923	-34.214499145292	-35.8222159348813	27.4739293894721	-32.615618782325	-36.4661527880658	28.475728088322	-30.6900371732627	-36.9052728609417	28.7727422621742	-28.7030791375294	-36.9003277914206	28.9364047775513	-26.8116973872616	-36.8330878789203	29.6173571182629	-25.0428749723294	-36.7889910165649	30.6020411826061	-23.2829268827668	-36.7931694668554	31.5739468709599	-21.5299347085662	-36.6992622643414	32.5034094894396	-19.8295482594913	-36.3174027295916	33.487650547121	-18.2521981012249	-35.5884885298087	34.5199618857701	-16.8362661630758	-34.6377011666285	35.5727313094398	-15.4949501662632	-33.6037595899659	36.6781179293236	-14.1394378445793	-32.594111995248	37.8199545273455	-12.6431487385144	-31.6914825161657	38.8758367218653	-10.9731150177934	-30.9291973649806	39.7291944722129	-9.22017742309811	-30.2332651352323	40.4181674052257	-7.4668961731126	-29.4802471559864	41.0385890617382	-5.77652689496227	-28.5991972277174	41.6357467729502	-4.19026226216219	-27.5615370293116	42.2323732992488	-2.72703182871996	-26.404687313747	42.8783778228789	-1.56394807834354	-25.0580257370502	43.6312971266384	-0.645476233319332	-23.4564817762076	44.2131176439534	36.8116557764182	-37.6797657785445	-43.7595513585559	36.9122637038472	-36.9365181297585	-40.9992585773988	38.1592650462614	-36.7427587563311	-38.2539739212645	39.8481466639068	-36.4267371674572	-36.017662406003	41.5220097540483	-35.2047415645133	-34.1315644765406	42.8936732513895	-33.5316858212575	-32.6592132152083	44.2101600224183	-32.2602343064331	-31.7043965610225	44.7714471885553	-30.1784212191551	-32.1956965361389	45.9139427902526	-27.8339529635695	-32.4788050254118	47.2709639217017	-25.7534552795497	-32.5810790517717	48.7026572641463	-23.6799870965218	-32.7215678512083	49.9571567361046	-21.9359467468061	-33.2385051872538	50.8424129284965	-20.6586033245678	-33.8714260334769	51.6404803402397	-19.1644621759404	-33.8150528556653	52.3083371891112	-17.4566209854093	-32.5267699963224	53.1921256881888	-15.4709931121297	-31.0179230930228	53.9821621698671	-13.8389070793158	-29.1885939360563	55.2872060308657	-11.7239428453268	-28.1879747087472	56.1777900569413	-9.34481426563459	-27.4357849275741	56.9995872333939	-7.02818227216935	-26.9294908803614	57.4332779584996	-4.56931909280195	-27.3610913486816	57.9200885244925	-2.11584429738279	-27.1391489298475	57.7781761624243	0.205370938600728	-27.8512960216429	57.8976213882342	2.74463016290695	-27.8484918812299	57.9248416212641	5.3013861404704	-28.1420714328809	58.1053833787354	7.76446067941236	-27.9179959924841	57.3820739130474	9.78636634161892	-28.9701235834575	57.0292142084356	12.043099780929	-29.7613551039362	56.2140801280978	13.6222520535149	-31.02038106764	55.374236304631	14.8249199881163	-32.4931037113589	54.8343913555342	15.68403168931	-33.5329694668244	54.6921085690984	16.8152687902697	-33.9979911895073	54.8650034084411	17.9814051728244	-33.647965973892	55.69301804881	18.7270592984243	-32.5306799839491	55.3969229373207	20.0500637821599	-31.6130721869579	55.5768010026975	22.4003611951854	-31.0355792492342	54.7825010684651	25.4276694772954	-30.1757599681793	53.7991198402818	28.173282071671	-29.8860593677059	53.0974401668633	31.0244361821404	-30.0127401269862	51.8543775593321	33.41336119708	-28.9040880616096	50.293901318031	35.2515056241599	-28.3257636613538	49.1977730353061	37.061784101006	-28.7483399542147	49.9131228263168	36.241727547688	-30.209816872232	49.4555388490757	35.0658770319156	-32.4812128464413	48.0817673254188	34.7869919031206	-35.3608716511492	46.0507152047503	35.783753911996	-38.8986996287259	44.3810239251062	36.328721332386	-42.2731761319209	42.7615826629124	35.947952107999	-44.9592519285264	40.7531268964651	36.0711477242393	-47.7998796512278	37.6008919277044	36.824046545114	-50.5458088592406	-35.2265990808242	-36.46529097097	-43.1641304779349	-34.164410194969	-34.9639698648057	-43.0873910830352	-33.3174491151938	-33.3812625402763	-40.2818527989121	-35.3956623746449	-32.9235228316912	-36.7868664424251	-38.0507100725789	-32.0813642773306	-34.9624978098039	-39.9202801378558	-30.7815798456554	-33.2573030975217	-41.4868481281198	-29.136295569226	-32.3040672159955	-41.8007352328188	-26.7535695463906	-32.7600506587694	-43.1816188268518	-25.3419037576994	-32.0057426316305	-44.2203806807522	-23.3633981539404	-32.2387855332677	-45.0895096556478	-21.2446289212237	-33.3148246961672	-45.5478606025146	-19.9343885185304	-34.0754106755367	-46.4531265712816	-18.7299958049469	-34.1428709888867	-47.0124921448345	-16.999553236712	-33.8979632691043	-48.1168944207238	-15.2564835207228	-33.3198229431797	-49.556590893833	-13.021827631105	-32.1592699180033	-51.3954307499293	-10.3645084278008	-30.6643284455456	-52.8624205463821	-7.6043128713362	-28.7542160263611	-53.9588698158476	-4.84114803411865	-27.1081890548204	-55.101152237251	-2.4506650367509	-26.4706933826388	-55.4436543350436	-0.153375667410722	-27.5237629671447	-56.0715712326363	2.39046975714817	-26.975160570119	-56.5706791817631	5.33988414489637	-27.045212549896	-56.0212411280195	7.50149421792901	-28.8672138675044	-55.4023126177968	10.6404762901348	-29.6775486588443	-55.7283919911091	13.5218404292642	-29.2656105513561	-54.5278758009312	15.7902433767892	-30.5871292380284	-53.1967420287879	17.5018914879906	-32.2833881783223	-52.392624888085	19.5790556499226	-33.2290295717443	-52.1675055666103	21.2639262847485	-33.7198537883097	-51.7321317817549	22.2492343101037	-34.2925716294188	-51.6738327161782	22.9714707565514	-34.1258603297343	-51.4796021872837	23.327118756692	-34.3735865887803	-51.7260059039607	23.827847169779	-34.0477916282473	-52.3599346476743	24.4777865761186	-32.986801719586	-52.4708350042488	24.761841133535	-32.1450162169238	-53.0100544557271	26.7644984528917	-31.5260692343849	-52.4839237987486	28.9642255736083	-32.1202309977208	-51.1452300407189	32.9209446117519	-31.8846314384434	-50.661824693312	36.4445776089217	-30.438488046891	-49.1078585688558	39.4154996567777	-29.4441136567249	-48.240502254518	41.4195217965301	-31.3320794014798	-46.3517987306086	42.5083973471548	-33.2018363761045	-44.7797406178782	42.3722014678879	-35.4385807865134	-44.866083022449	42.2865959316317	-36.9566066131884	-44.1881991559975	42.1403221091188	-37.6212129474149	-42.3933383389498	41.8966469869229	-38.8321266107982	-40.0819674023251	41.6055450460178	-42.6612299377676	-36.5213153344357	41.2098263419836	-47.3426766552514	-32.1034053175548	40.1882200512008	-51.722978883655	37.6696208904328	37.1863917980895	-50.2931467012132	39.9901114697052	36.768639703136	-48.4774303629354	41.7015319502091	36.668030519259	-46.0182782765217	43.0928761451963	36.9496066651728	-43.5218873078097	44.6093366089115	36.438738731934	-41.4393224432889	45.7010726641945	36.4338840142126	-39.3051448079203	46.9540258691832	35.8280606773412	-37.4080703338795	47.9539698359769	35.5140442027726	-35.2907633736513	48.1879874812398	36.4349707013332	-32.97374559801	48.4668576484854	37.2973303418208	-30.8142302414316	48.6517900213816	38.0597763388543	-28.6605684831912	47.921579490858	39.2349969540632	-26.7872308293965	46.4807369615699	40.6854254086479	-25.4629650106029	46.0356131069866	42.1776051298325	-23.5418705838976	46.3609408278638	43.1671573005723	-21.2431293612945	46.7907519812926	43.0087701148265	-18.6903840741839	46.6650365465162	43.5513412854471	-16.0833279362843	45.7973326541034	44.8438995567729	-13.9299005092889	45.4116075317561	45.3348788956016	-11.3802826458634	45.1061921473813	46.2087939709266	-9.00224514763387	44.1491069544227	47.9321967845799	-7.34239305222266	42.8707160645637	49.5977154468338	-5.91900141240579	41.7952563473377	50.9837924399762	-4.07843295426284	40.3201834795737	52.4032081920424	-2.50981613129554	38.2335630716244	53.770112160385	-1.74602195744467	36.8416204100208	54.4508280186324	0.286988401981335	37.3781634836184	53.3923916109451	2.55496124613791	36.3940222223702	54.0186179775912	4.85161747134829	34.5029464605372	55.7194828299265	4.61705832191303	32.5337895000443	56.9861224145387	5.96098153274749	31.1077187142934	57.6810484127418	8.10004935997149	29.9619668896376	58.0360404611587	10.3565322741512	29.960798138402	57.2792524854276	12.7735274292554	28.8371794082457	57.3557579803709	14.9329625089721	26.7030458181906	58.8004563270626	15.3311759756592	24.3969590351041	59.8644295575833	15.1773548090636	22.398955506731	59.9613389782744	16.6449287937877	21.3612789909688	59.589170139937	18.7872639586108	19.3635790572864	59.440922325828	20.2912247792953	16.893724488083	59.6913974042095	20.6508673510613	14.9534430729314	59.9009758852239	22.278980366976	13.1224189213888	59.2788633002184	23.9443127466035	10.7851122236889	58.771821729034	24.5688355190647	8.34977358853958	59.1448597382842	25.1079201131327	5.89616359638612	59.2174407312875	25.5998450312873	3.98050900180253	58.6075489247426	26.9584044041304	2.68810287236661	57.3586613678985	28.4026184828588	1.41799924713971	55.9162977618143	29.6163347448303	-0.598262043775818	55.8967457471377	29.8855175905395	-2.06007888872236	56.7511705166956	29.1004185407589	-3.97634521079657	57.3451604199814	28.3434535641859	-6.24165537959843	58.1739310007966	27.7294535927824	-8.73771196015649	59.1840826076408	26.8024826287259	-11.1551685687786	59.9393312613049	25.1246748821177	-12.6876031643608	61.7218729645789	23.1164758256493	-15.3120742874466	62.8177482951512	22.4859849645902	-17.9780105479276	62.5655170899682	21.2614418109321	-18.3631864689307	64.1396524122362	19.1760252149392	-19.5765753051815	65.2714644931043	17.2142634111538	-21.8117755440057	65.1467579419488	15.7838449153386	-23.8669585102107	65.6162554688705	14.2989285590238	-26.2627168343119	65.6014088420989	13.3278177058773	-28.547975838043	64.4653470278333	13.6165969321756	-30.6496103944571	64.2348826746722	12.0719057031356	-31.439728870329	65.0263612254482	9.78789484435595	-33.6966120345052	64.0516356546368	9.31223640121984	-35.226196474171	63.2688368545554	7.51154240338549	-34.7756074455	64.160581793995	5.21910379296027	-35.5413055321583	64.0800989925055	2.86355372558777	-37.5048158310172	62.6204450440891	2.8483800037522	-39.3560468505981	61.3626130327859	1.73666973792571	-39.8332325587799	61.1337841018973	-0.707542185163022	-39.239516136431	61.7295793410783	-3.14529526412313	-39.2761369148641	62.0303104812567	-5.72585597765474	-41.0434746347247	60.8620078054005	-7.29658703836198	-42.855464006878	59.0869327519411	-7.585283785452	-43.722568217845	58.0056339993106	-9.72793068850068	-44.5459651750053	57.041287082348	-11.9651360224978	-45.7372479473131	55.2735924752336	-13.4944975806875	-46.3096265386071	53.7698792537324	-15.5305081591279	-45.7193468498755	53.1558199369409	-18.0562742846272	-45.6127523183071	52.0317064035103	-20.4036587801713	-45.7035001081301	50.6333101352138	-22.7143492381683	-46.3272859474011	48.6659839788917	-24.477053638467	-46.8805699019516	46.6518131680633	-25.9785210003848	-47.6781099093629	44.4449377016156	-26.947040395989	-48.3718110476005	42.4141838893105	-27.9199416086012	-48.628088574611	40.7970943447241	-29.4935273431492	-47.8811184757	40.8871714367644	-31.4228561617539	-46.7670881055047	42.1413033717779	-32.8469808682973	-45.6640443919561	42.6625140364765	-34.6450870561537	-44.1024206471292	42.6982101927489	-36.5102020563074	-42.9261199781851	42.4748599698586	-38.6752241181121	-41.6802094203134	42.2306891229246	-40.9704454010628	-39.8287965878176	42.0233134440156	-42.7541105827967	-38.3890709936323	41.91993003754	-44.901006374478	-36.8294787502256	41.8317411149593	-47.1751350797693	-35.0177428700192	40.9423666479529	-49.1908268592325	-32.9554726788214	40.7267988541882	-51.245818537307	-30.4658798920645	40.2936606337572	-52.8687852954519
-1.46683247732852	-51.8692195290179	-35.82150709489	-1.14391048243302	-51.998009203108	-34.3076092571391	-1.12836718008055	-52.392312353973	-32.7851879285383	-1.17762842572589	-52.8059670146666	-31.2594486110056	-1.138103882909	-53.1451378071582	-29.7059472486228	-1.07827867665737	-53.4796642599412	-28.1459614128494	-1.0239286145609	-53.8432516999696	-26.5917818425596	-1.00959116737232	-54.2978338491593	-25.0657037153059	-1.06437716872561	-54.977427531223	-23.6271101478208	-0.981451967741955	-55.6741552022526	-22.2018665338115	-0.76090358838338	-56.1995569728011	-20.7121768125779	-0.525871368542146	-56.6321315002343	-19.1912310870228	-0.330791044319797	-56.998970625684	-17.6409601081766	-0.225024880730339	-57.3034415414446	-16.0715373252237	-0.28195283446638	-57.5441067539073	-14.4942230485278	-0.980550901787035	-57.6120346970227	-13.0608979617396	-1.53934855449532	-57.4921350571948	-11.5611377813576	-1.53482708618805	-57.4425276786322	-9.94500747163331	-1.45882299060052	-57.3989342121615	-8.32915854380791	-1.47031504528068	-57.3200188182272	-6.7278088738579	-1.90414015877338	-57.0818434769917	-5.20580298593985	-1.91650773458467	-56.8701732260668	-3.63214505185212	-1.7836719598868	-56.5908040027386	-2.09372118867852	-1.85559887870205	-56.0899152006122	-0.60770098521811	-2.13531299939839	-55.3994475416655	0.772341270271644	-2.47868641248039	-54.63282991235	2.08947131498297	-2.11406665240356	-54.0549555474266	3.51396921652003	-1.75505554729333	-53.1847489519652	4.78637645100819	-1.66479957512924	-52.2661075694576	6.05860212324927	-1.76259608094373	-51.4116734716896	7.38580461135725	-2.35518917606162	-50.8941288516907	8.75603557587139	-2.14885837569376	-49.8625329892303	9.93641959272288	-1.82336806246229	-48.8533535542191	11.1013659608231	-1.47556138496712	-47.8818610831169	12.2778066888266	-1.40803712898434	-46.9094630699832	13.5192274483979	-2.09143726409336	-46.0521146195006	14.6712261921289	-3.10108153243629	-45.3028107746871	15.6642036336608	-3.80492705841146	-44.3834263079172	16.7607714683026	-4.26145916742515	-43.3114037188771	17.8597209300334	-5.29147754966736	-42.3604310485973	18.6841751989835	-6.48119998603697	-41.6172028989023	19.5283692270057	-6.98314212399227	-40.3772618917221	20.5172539304563	-8.36530997102208	-39.7200556168693	21.2409268704629	-8.8381927763982	-38.4370551461261	22.3428708365015	-9.61439586900239	-37.0758199965646	23.1433874455332	-10.5899257478784	-35.8696608635267	23.9198811132739	-11.424295719031	-34.6973169323315	24.8042022745596	-12.593649253334	-33.6559020090639	25.3331490718174	-13.7474160871781	-32.6288208707877	25.8357164089277	-14.8990723601907	-31.6600788685645	26.2435426067492	-16.0586410859299	-30.752862061195	26.5196806580108	-17.2367685978124	-29.9869479034629	26.539567785809	-18.5237463858231	-29.5044655878237	26.1534825619498	-19.8489344341402	-29.5022853235066	25.3876829711534	-21.1553316445135	-29.6925719081332	24.5704843228755	-22.4978136939309	-29.7940438292255	23.7692569232422	-23.8615400075986	-29.804925123879	22.9646298788659	-25.2063936350172	-29.7754607672881	22.1382830435691	-26.5594036342054	-29.6864342009876	21.3331784429711	-27.944511031396	-29.5042663606367	20.5881871912567	-29.3023591250758	-29.2746563370738	19.8201864277012	-30.5460844848048	-29.1046010571724	18.8876303233498	-31.6936152126234	-28.9977225587804	17.8248446652431	-32.795271511861	-28.9114857006383	16.7067074594574	-33.8570106013223	-28.8349345173376	15.5590753324947	-34.8368062940009	-28.8080363499951	14.3590939365527	-35.6794440364584	-28.9017002434907	13.0553795029461	-36.3942449085769	-29.1034368289092	11.687187920726	-37.0425229796666	-29.366451647198	10.2698879423697	-37.6444705900927	-29.6564757717311	8.83466983920366	-38.209456665591	-29.9486026438325	7.39245983531577	-38.7378492235419	-30.2367143486956	5.91614874556031	-39.2007773684429	-30.6068010644293	4.44205174403711	-39.6493551064703	-31.0609158644118	2.98307068587122	-40.0693294122366	-31.3285617736091	1.46585558305406	-40.4217422506541	-31.2121626542244	-0.107738334760964	-40.7468846625857	-30.8665942104829	-1.66916067827886	-41.1267836554354	-30.6016299778755	-3.22876028017586	-41.4734155291226	-30.3136345712923	-4.78402551122849	-41.6540074756409	-29.8856642928535	-6.33426243831489	-41.6558108827263	-29.5265586417906	-7.9065685345741	-41.5777336298178	-29.277115901111	-9.4866732954865	-41.5089777192229	-29.0507426030595	-11.0642296749119	-41.3776914310649	-28.9372197768354	-12.6353633422849	-41.0972290156339	-29.021452737973	-14.184954517226	-40.7216510943257	-29.1929499004848	-15.7039657855038	-40.3023446236547	-29.2574055850887	-17.2117414032561	-39.9407030710896	-28.8839634413333	-18.7234618773574	-39.6703568840916	-28.3695952679507	-20.1951889948684	-39.3478038955959	-28.0664285323781	-21.703719651648	-38.9395034251396	-28.0154548710367	-23.1994295892661	-38.40054176743	-28.1208392397732	-24.6346365184109	-37.6647558035076	-28.3894060940532	-25.9517921219035	-36.7815976324099	-28.9083986907226	-27.1270117860161	-35.8754490250717	-29.5898661733893	-28.2166129924112	-35.0065684136864	-30.3323132237633	-29.3159574483569	-34.2566467425316	-31.0398896880113	-30.5306013403488	-33.4103350348926	-31.2946622840587	-31.8559633777638	-32.5814930267365	-31.1987455547052	-33.1263203941416	-32.127875347693	-31.2740556641362	-34.4215308679131	1.45489198182489	-51.6580970242874	-35.8678766699015	0.821103610542481	-52.1287193181062	-34.5182454086226	0.62431667198677	-52.4780303161273	-32.9744864293126	0.818294382491247	-52.8081741559761	-31.4149938490173	0.981264582918793	-53.3163103382143	-29.8819306291106	1.03198276183505	-53.8901678597387	-28.3586039689054	0.933358588496084	-54.3663595863622	-26.8050490310007	0.668196299574966	-54.6423099767437	-25.2283563510935	0.451343033300958	-54.976779883917	-23.6492648001798	0.396850195390532	-55.477244467019	-22.098377189483	0.465385327453286	-56.0166438714979	-20.5564116402511	0.669632811285588	-56.4818718864215	-18.9862709218329	1.01222920946873	-56.8274430973822	-17.3993818950617	1.34930756427249	-57.2983882319086	-15.8496278894467	0.832904987212753	-57.7599943123416	-14.3583622504061	-0.0391297518266907	-57.6451368925991	-12.9692394611358	-0.380477823739871	-57.6643648452141	-11.3495142262599	-0.255342987900583	-57.8425230986023	-9.71181194831099	-0.105891865123906	-57.953476082666	-8.08360295253604	-0.390837560673329	-57.6383427458165	-6.50149392858331	-0.520596249003641	-57.1519108010071	-4.93970494172468	-0.248432416141995	-56.8773601814997	-3.34553071869609	-0.121807824829422	-56.5345423164907	-1.76145298808226	-0.360475861111465	-56.0113190742319	-0.240623563075578	-0.82856557323054	-55.3503188612585	1.16631472663308	-1.15636979570122	-54.621984200746	2.56864583590397	-0.931884199439537	-53.8979059247717	3.99786891717705	-0.606045295480066	-53.0854361758512	5.3608268216931	-0.547332871294634	-52.1497202629169	6.68177414198247	-0.609590356063771	-51.1847339681933	7.9565350715319	-0.677107399350487	-50.2153170520583	9.21152832289978	-0.634371337731203	-49.259180182174	10.4697276978619	-0.336612378385013	-48.3388512490294	11.7409212459815	-0.0291735302687758	-47.4056694836361	12.9922426257646	0.0797680641058141	-46.4120501395575	14.2270842086097	0.17742210026636	-45.3774443442864	15.4597275686141	0.391633457907503	-44.3338446566283	16.6638744930522	0.827945966943052	-43.3021822471161	17.8173430817329	1.49650902384958	-42.3131267483054	18.8947020129854	2.41299363342663	-41.4197632023445	19.8513404330364	3.72448201823188	-40.7726668319958	20.5628124905197	4.9424110684812	-40.0519851881657	21.4364518164025	5.77860784516786	-39.1160068340802	22.5323510604424	6.7052911859052	-38.1532883562237	23.5370507499032	7.94491304854488	-37.261173173992	24.2650273256414	9.31148233729511	-36.3884085390133	24.8402524028267	10.5814490321084	-35.388366852947	25.5207667240063	11.6838796148552	-34.3229741554547	26.2731846270492	12.7605002460122	-33.284251762697	26.9615475717105	13.9121751282843	-32.354957062816	27.4813829299107	15.2452575600264	-31.6690058632398	27.6718034455606	16.7051457868039	-31.3870361991362	27.4147783312828	18.1831047752279	-31.3117490388912	26.9811264598826	19.5665893229836	-31.4886969703844	26.295413014189	20.7773248512523	-31.9328606201012	25.3386629620619	22.1580960457275	-32.2506213720402	24.5357068091791	23.6756461901946	-32.3023340473802	23.9456577107846	25.1842236416579	-32.189538878631	23.3804866374857	26.6650984584089	-32.0028401821329	22.7477856462048	28.0790921537338	-31.8201746333253	22.0122594881864	29.4177750557647	-31.6889872552502	21.1320399605924	30.6291026420035	-31.6375491277902	20.1271440386199	31.7668677964621	-31.6575626141878	19.0010108375397	32.8304838556873	-31.7453633008289	17.7960030972297	33.8317230712941	-31.9078749590526	16.5311945818231	34.7521504030805	-32.1370752358995	15.2055404494492	35.5711150679614	-32.3890417010776	13.8229358398481	36.3213645104669	-32.624841620592	12.3640418323548	37.0179782739737	-32.8444057220323	10.8760438427518	37.6767744189743	-33.0734788671807	9.37297256433372	38.3034013084159	-33.349265864458	7.85241754299157	38.8729673966681	-33.72861735333	6.34294776076792	39.2725488984576	-34.2665068996519	4.82585012850562	39.5368102056844	-34.3693472208556	3.1779484010834	40.2230568013698	-34.1093867521999	1.66811257948033	40.9134608210625	-33.8036778136485	0.176808044606683	41.4819439799768	-33.4308839192877	-1.32906630168525	41.78772609862	-32.9527918101494	-2.88198618957123	42.024836554164	-32.4909032022568	-4.46272271865676	42.3894622031894	-32.1371279146029	-6.03980668392932	42.6897491691403	-31.8214516994899	-7.61891268039467	42.7607194019273	-31.5025741999865	-9.20971669899456	42.5895083272196	-31.1914027330215	-10.7799133541309	42.4087011221686	-30.9638186427395	-12.3581571350837	42.4749118599758	-31.0053763456958	-13.9557968648825	42.2957161916657	-31.1639658619842	-15.5258927942001	41.933678091331	-31.2828500809056	-17.0582395143989	41.4629388353291	-31.3432851347816	-18.5556739664376	40.8244619955788	-31.2660107821316	-19.9894899552126	39.9142018665356	-31.0179315457119	-21.2562107665598	39.012288229946	-31.0666603559372	-22.5680636006793	38.2654056765863	-31.3991535829652	-23.9414512989028	37.6128438200172	-31.8923365554183	-25.3289017048502	36.8432983789476	-32.551222980696	-26.6195132126878	35.8995326506404	-33.1839711061388	-27.8367171957354	34.9765539964552	-33.8079937612915	-29.077942993751	34.0454435527809	-34.1739656009512	-30.4078212467717	33.1027587469652	-33.7918135655659	-31.6754408140403	33.0572442552749	-34.5111633825787	-33.0919579924679	33.453804597678	-35.6878902357581	-34.1552660210594	1.47494028719748	-22.8988446641244	37.1849968820177	1.22227414607885	-21.5250764191686	38.3046096978113	1.09791680088825	-20.0623406512562	39.2409885846439	1.08022942216924	-18.531695683452	39.9868609971015	1.06945096075741	-17.0026224569069	40.6430380458892	0.706712446543845	-15.6584209140666	41.4666938190121	1.32477469040258	-14.3335897514275	42.134397925356	2.29292420281545	-13.1871581981945	42.5817975014271	3.48227001047618	-12.2790357994436	42.9659329073446	2.83095407357301	-10.9495167965116	43.5068209602268	1.63615546486872	-9.96882464569188	43.7593266191436	2.00213546190126	-8.69440305207217	44.5826010892717	3.56060628455948	-8.12125001124362	44.682106192405	2.75103989443043	-6.76101399979984	45.1329715700873	2.18706469740036	-5.21289996825165	45.2947183348825	2.46865117950328	-3.6008244807552	45.9740967390778	1.69656201779467	-2.16360665310186	46.2923089450259	0.817382593823829	-0.8163622397982	46.744116290766	0.856968049581563	0.820697878918693	47.1310064085462	0.0204875849042801	2.33514406189672	47.0522489290068	1.2022393299762	3.52705797695265	47.366846285286	1.78565475575457	5.17710589793266	47.7125934945308	1.86690429757855	6.80478459358787	47.7902495578949	1.25947623660985	8.34250345325663	47.8753057984125	0.742163078899268	9.92166479247864	47.870806172666	1.25868076457519	11.4474691854157	47.797216918345	1.90330221144381	12.9121816249319	47.6173787686838	1.33575481124356	14.4865601593006	47.3511522675346	0.550572436218722	15.8480946287858	47.239457503733	1.45873089636464	17.2591887690059	47.1453457108891	2.21479221924835	18.6791015954981	46.8216959260445	2.22400653083152	20.3300185356585	46.4978053968766	2.27171431593244	21.9371318824759	46.320729629691	1.30635525779741	23.2398753424727	46.0287472868785	1.58291360450708	24.8444225578307	45.5742399259693	0.601542898941166	26.0093898455752	45.2728772374402	1.31084665073835	27.2440857439266	44.5454760158553	2.62957934939219	27.966879915205	44.2996607868126	2.6924697146402	29.5165804659046	44.2771553410854	2.45897834404838	30.9508076465836	43.4576835956523	2.36495824159215	32.5624708697251	43.0049117029786	1.53816212885842	33.8126809694599	42.261890492641	1.79627101188278	35.2236754842467	41.3758854298613	1.78168827702679	36.7378595759173	40.7102207641553	1.53157075288387	38.0830894839648	39.6798019545325	1.92396647487103	39.3447524053301	38.5341056718391	2.60851533231574	40.6632720319801	37.5795300894877	2.62408776208827	42.2152902928584	36.5326220935509	1.59605006806383	43.2653082072815	35.4992879212242	2.19069671884384	44.5314043264069	34.1472434431337	2.47172146575944	45.9296105526146	32.7975564285856	1.45159217395525	47.0790490057742	31.5669942804795	1.75626872186533	47.8580989225731	29.8489252288945	0.954998669286349	48.9944844035126	28.5942303872939	0.683604099802762	49.6335309298289	27.0420563960198	0.793777059224167	49.9612839949151	25.4349521671297	1.0327205064025	50.2878703046825	23.9654946453336	1.25599257754127	50.7672399880509	22.5759665844083	1.65244908149872	51.2219665920364	21.1801813293939	2.21344245411947	51.6080944058879	19.9527573189209	2.99408185008503	52.0154974308099	18.7164228241516	3.99615845294034	52.3987888509344	17.6807731196451	5.20932787829928	52.6161949766584	16.9781107535113	6.60134786560524	52.5702652074591	16.2590740208979	8.03134304481197	52.366994066332	16.0129313176125	9.45994318276341	52.1648138342806	15.9600767528861	11.0731064794164	52.1439155846393	15.5428474797161	12.1982722824529	52.297061902962	14.4771655884107	13.3414678052744	52.0924517494228	13.2666419482721	14.5801914918623	51.7808085065175	12.1295791932689	15.8316277326718	51.6579814451454	11.1042480525334	17.0824579477946	51.5686501886241	10.2008221460788	18.4213595312204	51.4859219302206	9.42949490368173	19.8166252501801	50.9139553114493	9.24946450363224	21.210492740202	50.3162214029237	8.94197248599867	22.4810178743872	50.0786513555901	7.97941656678456	23.1865261543357	50.0368493957736	6.58736381037404	22.9224468150353	50.3713826913098	5.12095358909909	22.8767913175968	50.5328486678172	3.48344864017528	23.9087396349197	50.023580762481	2.25357824690201	25.2007387808813	49.3356857225254	1.4486115441633	26.240606342446	48.7605605757279	0.267827994703318	27.2555892418398	48.2919193588619	-1.13944361684241	28.3615328457116	47.814132274823	-2.40651461174544	29.0382020107269	47.3880887907561	-3.97325118501425	29.8435711343105	46.8087922637474	-5.36668294792127	31.0054071010103	46.1150807027958	-6.47781111526641	31.6502117525192	45.6759414626085	-8.01427546048056	32.0830980021249	45.142049088135	-9.56737268648995	32.7824847165228	44.2841824857213	-10.9295247607595	33.5532506676938	43.2768768283126	-12.0942103283927	34.3427951947762	42.2996001423113	-13.1336031720458	35.3203343476716	41.2282341579662	-13.8081165095157	36.2283663307509	39.8549464049099	-13.9976246161773	36.7101594423599	38.8889673053962	-15.3671009481111	36.9848414395556	38.3401335130319	-17.0653305900994	37.556247951762	37.2272343328144	-18.1797688357367	37.4554531009303	36.3592911625799	-19.6190846960664	36.8469543270969	35.8842277993383	-21.0201964248637	37.091081725347	35.1126497774953	-22.284895057601	37.4578020211186	34.1706874232942	-23.4662607179148	37.5901955518209	32.6911443946074	-24.0252096664468	38.5419950119805	31.3356513531619	-23.5790108072527	39.682349438797	29.9272394039468	-23.6794402368423	40.4666674115655	28.423696538793	-24.3549382598156	41.601406937283	26.9895093635246	-24.419467118433	42.6187847435778	25.5381139651016	-23.766851754627	43.5822584382083	23.9165542946158	-23.2892647138146	44.5299373337518	22.225609065799	-23.7280721805188	45.1489274535387	20.5028949979584	-24.0420590651458	45.661971712138	18.8217325344925	-24.3467302378736	46.0351506513092	17.4572656699915	-25.1388683014003	46.2464229870909	16.1883756460426	-26.0224905350435	46.1821084729608	15.1452612758703	-27.0393000108237	45.8406590875768	14.3074293525434	-28.0877262052312	45.4914268515457	13.2459870207299	-28.8440619212408	45.5187699641252	11.6966036105034	-28.6954874581116	46.2141569577091	10.7348873428674	-27.2441130839069	46.6700544233488	9.29222276310079	-26.0666373269576	46.7333624969878	7.42477497451457	-25.5072217298333	47.4348191957355	6.26220389973128	-23.9645317114543	48.1328962512735	5.15398892407805	-22.4311563813957	48.4965542931855	3.58398705393037	-21.1845906065413	48.6597465031542	1.78916371970538	-20.1984080010936	48.7990999031277	-0.0258227842163069	-19.2977785293634	48.9090749719379	-1.87740352526435	-18.4918170405107	48.9447518824936	-3.77996109811947	-17.8442408250371	48.8805111806227	-5.62458527721628	-17.423013077567	48.7328498447483	-7.43932888263353	-17.1813679161524	48.5187427102624	-9.30560861613571	-17.0492823313146	48.2654254765836	-11.1634794755371	-16.9607567194301	47.9691907057375	-12.930693869387	-16.8825780834424	47.4871285111037	-14.609160075533	-16.9298379347678	46.6178077613037	-16.1737228812002	-17.4365024940709	45.5573762600572	-17.5253287043394	-18.4398999733252	44.6519909804517	-18.9375651779613	-19.4235576817985	43.8684840658389	-20.5075631971727	-20.1823173999758	43.0081473312493	-21.9476565781137	-21.0428752606406	42.1179405753671	-23.189045651805	-22.0595828944088	41.2000456531168	-24.2867290274624	-23.2454867853444	40.3429309104665	-25.1563881871365	-24.5884579038701	39.9149061981933	-25.8122878664763	-25.7721244064539	39.7543317490837	-26.7866914183203	-26.317972900015	39.3622376975432	-27.7514939541212	-25.8572029131266	38.7871505251457	-28.367411060508	-25.3808038861602	38.1562674347663	-29.063111570212	-25.3117808405316	38.0143320612577	-30.0863891412086	-25.0409700640975	38.7540072273939	-30.5486364463518	-23.9882824302786	39.6890664971918	-30.3590709673386	-22.7197266570686	40.4314604379187	-30.3898541885798	-21.2302735631467	41.1954644172878	-30.3943246178605	-19.7730129341937	42.0833516542945	-29.97239905977	-18.3856582403649	42.8182782556471	-29.830439459958	-16.8141137644779	42.9056087004768	-30.0155172272923	-15.0626092295693	42.5536991625401	-30.3262272345697	-13.3540874122098	42.4566157609581	-30.7378883991468	-11.6817419662041	42.4655640692185	-31.1717006136333	-10.0195235390599	42.4057883901492	-31.6768525863254	-8.42297439679967	42.3362171661461	-32.244640665195	-6.84989992806321	42.1961352460412	-32.7326937368754	-5.2623130570889	42.019883778184	-33.0151334039472	-3.6433734535219	41.8550132086968	-33.1067358270702	-2.01217293794788	41.6959692563342	-33.0310132141219	-0.405702453644629	41.4828478027411	-32.8612750878451	1.17586838831358	41.1623300212472	-32.7411545680405	2.74453489675372	40.742946315801	-32.7130604789176	4.30625018643905	40.2727435052126	-32.7128947860714	5.82277973530012	39.7657379983743	-32.6748937844203	7.31309717479836	39.2277764168936	-32.5571106442739	8.74809416580962	38.6284348127663	-32.3016052490737	10.1775585567191	37.9779093652163	-31.8867807895267	11.5340809732914	37.2734810662997	-31.4086436267607	12.8391283149874	36.4909670329539	-31.0586494236284	14.2026552279582	35.6814313013635	-30.9927039721385	15.5321146386254	34.7927192807689	-31.0434089418734	16.7908071077954	33.7966642385998	-31.0032012964586	17.9477548120974	32.6942415754992	-30.8581249578418	19.0419816164103	31.5300964530877	-30.7036214861595	20.0771648604758	30.3143516256488	-30.6130959417715	21.0659240994478	29.0511535356912	-30.6399725613233	22.0033618759024	27.7541116039345	-30.8100779002723	22.8761857136214	26.3840220224364	-31.0705061207707	23.7133266345034	24.9849995767128	-31.2885668662528	24.4931644350093	23.5370372541196	-31.3045940971911	25.2307576745881	22.0521873981999	-31.0429029940757	25.9281269940855	20.5899102385193	-30.6860437982456	26.6015801184509	19.2144575309873	-30.3805452625781	27.3710179853485	17.944001397827	-30.0058242126034	28.3737940264604	16.7840184394648	-29.4990332108131	29.4655893744	15.6133724055745	-28.9492096568769	30.4953567700894	14.339745969836	-28.3581386618634	31.4530940694128	12.9761785929509	-27.7543469099664	32.3050104582221	11.5622592110709	-27.1573671210817	33.0405085536584	10.1000784679658	-26.5582667410084	33.7063406500415	8.61110145369175	-25.9573512363661	34.3231949370842	7.12379031251545	-25.3590566531114	34.9041836826886	5.6308359593769	-24.7523477027046	35.471636566624	4.18635776357544	-24.1495445555778	36.0259356214074	2.80667206816431	-23.5384996765363	36.5900772839647	1.47494028719748	-22.8988446641244	37.1849968820177	-2.9980461814653	-21.4581387944133	37.2744148459282	-2.67878857780529	-20.0636451937477	38.1926334615207	-2.45671823590392	-18.6182793456566	39.1064900635154	-2.46849499355647	-17.1524508813246	39.9501487277805	-2.77009006360287	-15.6780029263946	40.6812981686386	-2.75284903262825	-14.2117093560137	41.4730530924593	-2.32205232308335	-12.8530358225041	42.2939006583994	-1.45039856914351	-11.7754940998271	43.035454842651	-0.850186370553423	-10.3003307524234	43.335377567271	-0.897507299109974	-8.75871875119546	43.8363848247606	-1.01801017735008	-7.23348914870946	44.4410073118104	-1.62814768621152	-5.80759373537269	45.0236151035599	-2.8102970916865	-4.76364648016747	45.3727836353491	-3.41242411684281	-3.29500705947634	45.7441009440823	-2.00903636923464	-2.42823405548834	46.1279489465749	-2.56897002199948	-0.837889740521032	46.1392410348519	-3.21191477125609	0.685092083528542	46.386804127434	-3.19473921261088	2.33628892435356	46.7094624628696	-3.26469809253263	3.88738609793312	47.0347829217584	-3.83620474306363	5.36061160909537	47.2855499523684	-4.19386173637857	6.92200809597997	47.4140389165736	-3.79965045321087	8.49865763574336	47.5116454933834	-3.52257873185933	10.0711091398661	47.5871101543932	-3.26431978780847	11.6007723737624	47.6103654344258	-2.9004539486292	13.2065589834906	47.5033222942689	-2.67445367528862	14.7658813472939	47.2836699738822	-3.48852552374732	16.1806966420121	47.141130927937	-3.25867800582154	17.7811724977027	46.8540749072655	-2.12140019301377	19.0427522428239	46.8753627400492	-1.79601408052646	20.6548814502716	46.6951976673669	-2.19755647642098	22.1639954492238	46.2790750643998	-3.32331352354628	23.3956937792043	45.9940438121215	-2.2392491925708	24.5505142092773	45.392787488293	-2.1679091895007	26.0217185837657	44.6722165473367	-2.70934063119076	27.6312604632639	44.3331204347116	-1.96716194633081	29.0643465668867	43.9661446607819	-1.38191026928919	30.4548320518112	43.3336915325597	-1.10335079664616	31.8984675311217	42.6031074760689	-1.24889549779886	33.3422976723247	41.7991210343588	-1.61992289859967	34.7743003181453	41.1649706950658	-1.72232798850387	36.2696034882656	40.4737656182149	-1.65374574883955	37.7981274121979	39.8466719324313	-1.24626270133792	39.2305363204418	39.2594037010852	-0.761042930901703	40.5623582444556	38.4468023638406	-0.463535254489666	41.6987437993925	37.2218249290164	-0.813238094802576	42.718085919365	35.8997466141474	-1.32311294345813	43.9740135152064	34.8606576253625	-0.861371408830247	45.306735828946	33.8208027552434	-0.696208988503929	46.4090279284832	32.4468538400163	-0.991909590260036	47.3343855931632	30.962734260722	-0.782313756096026	48.2174365963598	29.390648821784	-1.0631061869279	49.1254494284076	27.8460017940337	-1.2815345909407	49.9136132210888	26.2686438631225	-0.990878307524365	50.6333448024178	24.6934766606886	-0.806992829988511	51.3199648876118	23.1937293144621	-0.67780869647695	51.9727466381547	21.7792290747101	-0.865072086665547	52.55587341602	20.4100314781706	-1.69219353875866	52.9316628710451	19.2224291104591	-2.78057311851127	53.3193481173089	18.1975605160634	-3.8711725174579	53.7720804129584	17.2184596766935	-5.32782940846661	53.8918487141229	16.5577347911729	-6.81681217050057	53.9962962634066	16.0010958376618	-8.3160182815123	54.1044016913079	15.4809464635868	-9.39787628139328	54.3809738999356	14.3146362196258	-10.0812338270708	54.8008807142023	12.9049211781432	-11.434855135009	55.224909407167	12.0394408025531	-12.9181496132962	55.5387412424739	11.4611921138981	-14.4405302785403	55.6233127707209	10.9071842062993	-15.8801271770438	55.4383695564711	10.2510182428214	-17.1877723611627	55.247404622945	9.37134006206717	-18.3501003067088	55.3070685647162	8.24548384395204	-19.6205712185084	55.2935927437326	7.24682803706137	-21.0637464154663	54.8927145137622	6.5959978021914	-22.129831900676	54.7403729092672	5.36960005193701	-22.298408013005	55.0907693335942	3.78774242276157	-22.7947318437448	55.1476237048537	2.23238235921595	-24.0534497960917	54.6598647286983	1.25108626041982	-25.2377760453136	54.2255393294728	0.145705714816802	-26.2251565756443	53.7831178547586	-1.08416231643044	-27.1921548714089	53.2198251106953	-2.26009575574244	-28.1420408911807	52.6833020536902	-3.50890504035357	-29.0314213567118	52.3180181589521	-4.85622555846959	-29.8377689577769	52.2576789630098	-6.33157216766181	-30.4983637602806	52.2724747471577	-7.89979348349596	-31.0150680286716	51.7326619893963	-9.38669895668079	-31.6811834007427	50.9132441657082	-10.7087370038858	-32.5090934065048	50.4729689978951	-12.091241027856	-33.0752424754789	50.0355597622372	-13.554115165898	-33.1428219048965	49.2282386169467	-14.9698038530003	-33.0255496355408	48.0938940056269	-16.2296652402417	-33.4308807782425	46.7678470495865	-17.2311590229861	-34.2610588323616	45.6270363100787	-18.0646258690622	-34.9620564241025	44.6484929662127	-19.1714577548413	-35.5906532289966	43.7499792947451	-20.4263899687018	-36.1901110389903	42.8116928195469	-21.5836607472568	-35.8739669335228	41.9194435674314	-22.9031098412133	-35.1709131871685	41.2776577461771	-24.1847771060655	-35.3908224873382	40.3412377410714	-25.3680947622126	-35.8062641813635	39.1187713272846	-26.2044171396869	-36.1931621013176	37.694256265378	-26.6901379611441	-37.0863205486305	36.4115883201138	-26.6542810920434	-38.0442167181096	35.0246339219463	-26.7324410470466	-38.5525378901852	33.4920633720296	-27.384264754045	-39.2103976621775	31.8933717875351	-27.7433015096075	-40.2834289961269	30.6587904003786	-27.0428381976678	-41.1912734340142	29.2321372880443	-26.3604804927838	-41.6147735963095	27.4619364356215	-26.5634744944395	-42.1612169430255	25.7592857108409	-27.0031828345729	-43.0919812974629	24.2692957893657	-27.3475988046491	-43.8114876553664	22.6996860739252	-27.5897984429857	-43.847307275006	20.9727627811499	-27.8244924570961	-43.7564912424858	19.3748924411329	-28.216875325697	-43.6959681212915	18.0842498256024	-28.9923581699428	-43.4999681111075	17.035318632644	-30.0409979303632	-43.3541762926992	15.4336450790188	-30.1670460653763	-43.778031864341	14.4503569531608	-28.7153602693309	-44.5068726489452	13.4045338442879	-27.4470333860816	-45.0786660755773	12.3333063544075	-26.1028730205755	-45.6547068174558	11.3430544813968	-24.6277871381183	-46.4360584235626	10.1912517462718	-23.372762715977	-47.3673058867664	8.88288904467653	-22.3969592503923	-48.2331705526974	7.44731858019925	-21.6280276048785	-48.8237608784469	5.87362969684272	-20.9691280247387	-49.0325050159169	4.16222306434359	-20.4168307822736	-48.8752523217303	2.39731699262336	-19.9935274446017	-48.543171750019	0.595456149002758	-19.6803264243925	-48.1934817495215	-1.24959175361478	-19.4541369157503	-47.8785896569339	-3.08786030816599	-19.3093225639277	-47.5932367325552	-4.91514792722746	-19.2358860200724	-47.2695691761022	-6.77590331149272	-19.2418556182622	-46.8680306794508	-8.59579468798949	-19.3496856268329	-46.348000984672	-10.3834719762095	-19.5844202600456	-45.6690991092467	-12.1092124174835	-19.9773994529959	-44.8587465990577	-13.7431026143214	-20.5158715137412	-43.9956877173747	-15.2904260401058	-21.1602983832398	-43.1534702042195	-16.7922272211983	-21.9343062378761	-42.4638743914841	-18.302364119899	-22.8185981370437	-41.911533352856	-19.9185322205118	-23.6081226034017	-41.2910848162634	-21.4442692671817	-24.2951819638627	-40.5283454290631	-22.5118724428379	-25.4888233598583	-39.830247912642	-22.8653170382872	-27.0618036163271	-39.0659066038872	-23.1527737937175	-28.2639735380324	-38.0819147477772	-24.1840765493869	-28.3313676330455	-37.3971927423026	-25.1266691814061	-27.808332978233	-36.613689740962	-25.8174848846867	-27.7776593150603	-36.0826751260279	-26.5568811915562	-27.8759261137893	-36.416123915349	-27.444126232012	-27.0347569178842	-37.4650133317793	-27.6839134428882	-25.8061723332027	-38.6515839225628	-27.4224657757277	-24.5961222596579	-39.6329549878213	-27.3985831117942	-23.1486839300788	-40.4798432517457	-27.0894010664172	-21.5477577232025	-41.0110413092374	-26.830478784827	-19.8372301405736	-41.405046755971	-26.8766218172159	-18.0840782406953	-41.7840627776037	-27.2718697652878	-16.4033696511786	-42.1369876824379	-27.7559025322765	-14.7812620603169	-42.4044217217226	-28.1307743041123	-13.1567051684934	-42.5625068237849	-28.342435852307	-11.5155155257512	-42.6081659388248	-28.425490196878	-9.88187496713667	-42.5830030507969	-28.5619017666424	-8.27497728772249	-42.531835338404	-28.9028817601521	-6.69644609454156	-42.4341826144516	-29.382807914152	-5.1722158670638	-42.2276989182887	-29.807038749308	-3.65666268205762	-41.8973126735109	-30.0718255880858	-2.12642959260283	-41.4753994349526	-30.1959023293956	-0.595228107721093	-40.9941406489354	-30.2238183726376	0.930419943289701	-40.4838632161398	-30.1930093005583	2.4271826713503	-39.9441783959785	-30.1127885714328	3.91415024012899	-39.3616514880096	-29.9568286000155	5.39371291369763	-38.7666033549025	-29.6204914045113	6.84628340817574	-38.4010732823601	-29.1151817164292	8.31571681238348	-38.3543142446994	-28.7129891268145	9.86766999060354	-38.0936349130244	-28.3664599069081	11.4133614116108	-37.4203682648055	-27.9411123917815	12.7758891356377	-36.5251927327422	-27.6066778669378	14.0315707240119	-35.4798034756263	-27.4733265667618	15.1797173141063	-34.3599615779926	-27.4933718595114	16.2988057543414	-33.1974714857047	-27.61357912814	17.3839705392292	-31.993694298486	-27.7945530028325	18.4552885043359	-30.7643527793809	-28.0192069353494	19.4967677592637	-29.5068464674584	-28.2792819473354	20.4993983521817	-28.1984365759596	-28.5659777974796	21.4371631230652	-26.8228311002948	-28.8145961106002	22.2662141668726	-25.3837873640859	-28.8755137068681	23.0455053619765	-23.963573420158	-28.7065144246064	23.8850757796731	-22.5980098956184	-28.4730295231234	24.7890339632181	-21.2654367275669	-28.2604980821482	25.7195841443676	-19.9412302593045	-28.08607895287	26.7026016746988	-18.6210053504733	-27.9150010536407	27.714708118976	-17.3210081571268	-27.6600763099271	28.7047534552279	-16.0231360120227	-27.2654303491368	29.6553519926713	-14.7243962450025	-26.7306683614916	30.5532368991085	-13.4216535985936	-26.1217049621776	31.4020890669328	-12.1139060019103	-25.4987758991976	32.207093445835	-10.7930563008646	-24.8962371131487	32.9742572582052	-9.44722379247391	-24.3273058068255	33.7186259011204	-8.0887650098139	-23.7818963400231	34.4455642756734	-6.73384458319058	-23.2434922859186	35.1607096904406	-5.40509537141373	-22.6956393874577	35.8684083362823	-4.15606018796609	-22.1081509738626	36.5697621927552	-2.9980461814653	-21.4581387944133	37.2744148459282	31.260356650611	-33.6444911501112	-35.0097568481505	31.2231741834684	-32.2180904829671	-34.1714957349048	31.8300059662137	-31.0719936430441	-32.9389283886322	32.8401400303573	-31.6554742493356	-31.341492308691	33.9728864187749	-31.6109435759045	-29.673827685072	34.9569899907434	-30.7855050536206	-28.3050679502088	35.8324481231459	-29.7315950829792	-27.6332638922611	36.8472565308366	-28.6886311034603	-27.2233376276545	37.8204733462018	-27.4050330285722	-27.1250301976785	38.4882768419017	-26.0531721690745	-26.9870799617295	39.3959601209431	-24.8985330048771	-26.5759296870712	40.2971449646983	-24.0643676101838	-26.0009266474705	40.9645253159593	-23.3644496555406	-25.3797302698652	41.624372257246	-22.3281261477686	-24.5735656434763	42.4690611717191	-20.8746577097056	-23.5094568421003	43.4684206547405	-19.2645200758064	-22.1911970241188	44.4510525164186	-17.6323002823305	-20.9901462630639	45.4769426912552	-15.6491062557769	-20.1127553317796	46.4446571419914	-13.4762133337519	-19.6880044563232	47.3058121818206	-11.2977651568031	-19.5496125109278	47.9294572035088	-9.04557635193878	-19.3471072897844	48.2359016629626	-6.78403477325375	-19.1167263074027	48.3732481024452	-4.59857824092825	-19.1690189253633	48.6206593984644	-2.39312044808471	-19.8523514068571	48.8474869664006	-0.181711742625571	-20.828819699855	48.6606358437011	2.13442498816144	-21.625348052901	47.9011752112954	4.20937405940361	-22.6388115726977	47.2881449341715	6.04443860607104	-24.1644757790044	46.282797241562	7.31187125598097	-25.7610953768551	45.2956053849535	8.79632059888805	-27.0528391435668	44.5252369131913	9.86508268023022	-28.2273746163182	43.6148447362437	10.6700037071127	-29.1593084096553	43.0911520268231	11.8462668023462	-29.4608741976746	43.1658674673727	13.0944847210885	-28.9766763514105	42.9612632124602	13.8617271880932	-27.8330250410727	43.4257425005142	15.48787980279	-26.5518580664048	44.42044088833	17.7629228417486	-25.4053231858034	44.3031008794678	20.1128499540764	-25.4388317226694	43.8806316259766	22.2633097466558	-26.3424208407039	43.0779430838643	24.5522496193454	-26.200742102247	42.1777089499956	25.3281767694843	-28.1320141801801	41.3901234300092	24.9293114481452	-30.2995719946357	40.4250702391718	26.5914749347662	-29.879094650263	39.4299701328473	27.3090180370662	-30.7977126080967	38.575990534022	27.2500462568549	-32.4048428044394	39.1256360243945	25.3799476554144	-33.4804659355661	39.0066795886058	23.9738727865103	-34.8987347249473	37.8882169567117	23.8245661570726	-36.2063973827074	36.5790753092497	25.1197331840266	-36.4725407875889	35.3271828285925	26.8943352183995	-36.7643230221306	-31.7826249581785	-32.1123405057631	-35.8955119878622	-31.4495326697266	-31.2606761399437	-35.9586204274211	-30.5386092399823	-29.787449208727	-35.2254387136108	-31.3065436778653	-29.7765184130097	-32.9738052933147	-32.460441240141	-29.7907643701676	-31.1758548360279	-33.5168065583959	-28.9473370381238	-29.9155422669593	-34.4250055192807	-27.7252872364258	-29.0826378058213	-35.0922590023079	-26.017390232694	-28.8163714577066	-36.2365916622354	-24.9057059039488	-28.6652219151254	-37.3515749870404	-23.8293885793281	-27.9202648495594	-38.548856123372	-22.3924576190785	-27.4225227942107	-39.319989328642	-21.4510951850958	-27.5396413226695	-39.8433256994857	-20.5600085830507	-26.9233971066895	-40.5788883839748	-19.627698239447	-26.0220532748251	-41.5493673516418	-18.7351605139123	-24.9817013596843	-42.5645101367072	-17.2754600236514	-23.683824718392	-43.4729316108374	-15.0857293523836	-22.3507956689506	-44.6034467754096	-12.6983113269821	-21.4321248371699	-45.7907901310716	-10.1918106280562	-20.9341752464902	-46.4834172291799	-7.83234475326004	-20.6489555900859	-46.8693061879724	-5.54522303402778	-20.4821715395679	-47.1008435296321	-3.08000530973264	-20.4937289393357	-47.2923442576124	-0.12841460728407	-20.7953200241857	-47.4862260819613	2.61604966781974	-21.4149632768722	-47.3528731575264	5.65100274287512	-22.3898833778008	-46.3610454030675	8.22720954172838	-23.5716945402418	-44.9990797307141	10.5811638257791	-25.1167986104708	-43.7859519797785	12.4635267971391	-26.9966685224552	-42.5098179713775	13.6779796197015	-28.8515693377086	-41.026577896649	13.9931050581419	-29.9943021788432	-39.9438115997273	14.5753569023871	-30.266722331563	-39.6538472821657	15.2478257131338	-30.4022175175856	-39.3680051350004	15.2645748278186	-30.8426301705399	-39.6644089664019	15.8585235506578	-30.9499098528398	-39.5382024325868	16.9726043619759	-30.7951774077073	-39.6761457843526	17.4992653040331	-30.4194701412794	-40.1117457509489	18.5906016587506	-28.9779660549725	-40.8176003930483	19.8262039565838	-27.6789873619879	-41.0626398546	22.4289341654257	-28.3036111999107	-40.8224971414136	24.9140259433835	-29.1298706542102	-39.5408171114375	27.1015398417119	-29.6792790603784	-38.114367553454	28.5734829514316	-29.6871792436063	-37.3479150343603	29.5255399152603	-30.3510505898849	-36.9045095510572	29.2539766237606	-31.3548156952494	-36.5567139683618	29.3148616027578	-31.7923537017853	-36.3406059986914	29.5574899116148	-31.8561749122708	-35.9175939095003	29.6742903759882	-32.4192470996418	-35.0787288808313	29.6590899601346	-33.9455298251715	-33.4907605127382	30.093727014199	-35.6751834499186	-31.7504191877235	30.2901308325188	-37.3874389305254	32.9725016336844	29.8702426373382	-37.310415234343	33.7993707201379	30.7913085860252	-36.0278137344064	34.2343681551716	31.9252751614402	-34.710588511695	34.457623749561	32.6909289701845	-33.1251651926914	35.0913872900707	32.5074672339751	-31.5285953967014	35.8295606700461	32.0540201939373	-30.2001354708003	36.0185125379824	32.1525869916106	-28.6360034594474	35.6569920431901	33.1035534928027	-27.3545330262678	35.7339971836107	34.2885641837753	-26.1265400453842	35.813659852879	35.5086725635339	-25.0628355984189	35.5293426199918	36.564255117333	-23.9160820829068	35.4616075539306	37.2661252765451	-22.4833024340624	35.6780176130704	37.7320330307887	-21.0199885823188	35.9498816638494	38.1907479374135	-19.5167348963014	36.3376842742621	38.664322595927	-17.9925383813889	36.2006273032251	39.4770961013604	-16.5582712066043	35.2712291271492	40.5311809251456	-15.7027477576294	34.1388252140626	41.7428654108252	-15.0961378576408	33.2186882995505	43.0415094382023	-14.3273527952035	32.4874001096007	44.3081936969987	-13.4062589400128	31.8527692332121	45.4056085308036	-12.1837679430435	31.3240270302608	46.051632770388	-10.6928659535495	30.7352490708968	46.4908364707584	-9.08922381316514	29.9511733280121	47.0842640581918	-7.55611819310778	29.0446237596431	47.85116010993	-6.10100818658594	28.3015992960783	48.5690240389163	-4.57214703469157	27.6470554064499	49.1861738388888	-2.97405972293445	26.6743999167418	49.9100647768661	-1.62472133649059	25.5418134986187	50.6199959943557	-0.469044879296804	24.3277800294403	51.2037164290922	0.763204420729058	23.1093435742316	51.4085594658969	2.07118901069471	22.0502700256068	51.1644287195766	3.45488348595502	21.1768864034262	50.4860306248206	4.82008650796101	20.8553054197023	50.4530153439193	6.49426141308153	19.8428038278681	51.1553189531045	7.71984516606949	18.4054264609083	51.433014148542	8.61295266285974	17.0406595065188	51.5104385898735	9.57110924585486	15.7586627899366	51.5072007412913	10.5460810680478	14.3257939810712	52.1687792007145	11.0928816063545	12.9877384394053	52.2002265141568	12.0829231252581	11.8155458517643	51.8932557341291	13.2497795647425	10.6116844449576	51.9495471548125	14.4361015599465	9.07921838041274	52.1671202310151	14.886894744944	7.55697884642656	52.5732241888503	14.3903958777219	5.918220691499	52.5768030703287	14.5860266327305	4.714743311444	52.1225564934106	15.558459102994	3.48568415411735	51.8539594737716	16.4616113525066	2.17314704599145	51.5055500308628	17.203623995415	0.918432737867914	51.0122413214343	17.9431430724708	-0.398129442437996	51.1228290996922	17.6298337797221	-1.35200297661009	51.7636072127803	16.7413631991878	-2.90263015365309	52.341863415179	16.3485317489625	-4.12323476815803	53.2142330037776	15.1352471874899	-5.56879927990113	53.7012156532421	13.7297726110591	-7.54550028278344	53.6139180011503	13.9044669416877	-9.03883777987464	54.1442751627632	12.9707197519244	-9.44102505426101	54.9837447219412	11.4305905937752	-10.8048317374431	55.0900784626334	10.4275323097406	-12.2180079419665	55.284261431222	9.57623269919512	-13.8402334325782	54.9060153041307	8.95954615923828	-15.5598634907124	54.5402101329284	8.92502407872632	-16.9909482005061	55.2117844647599	8.23446472738636	-17.4361275216575	55.2490781655226	6.60556196724809	-18.7613689468548	54.6575836633033	5.71818361704809	-20.3896664443413	54.5439123008109	5.38323429054922	-20.9546708757376	54.8446726884792	3.87614556434027	-20.7533177464209	55.0497979998049	2.19440509715477	-21.5895774628688	54.9238765544147	0.697526001005527	-22.7651877017455	54.7249713798745	-0.447485697447298	-23.8710795913486	54.4807964125214	-1.66840688986518	-24.6908293578011	54.5092330593448	-3.15510557402035	-25.8327012098605	54.1122935646296	-4.37996776476752	-27.1259066475749	53.2243868507096	-5.04561143336698	-27.9843559759512	52.6935542284855	-6.44833173427512	-28.0030500878583	52.7980303908528	-8.19562223783277	-27.9672785401264	52.8104842975312	-9.95059590653051	-28.7387420400782	52.1582551538438	-11.3683413662905	-29.8451656637849	51.2770721829012	-12.4136111328939	-30.5631682914857	50.6214979155771	-13.9068335100003	-30.6505646840575	50.3749436492669	-15.6421470935977	-30.622959340927	49.9401787593878	-17.3526903142811	-31.1588815294201	48.62574115288	-18.4090770745818	-32.0367368787915	47.0758663585087	-18.8100817248242	-32.8398699863148	45.7257979807671	-19.7318988244985	-33.3953399828071	44.7681921810082	-21.0697261694564	-33.954848185137	43.8783012207322	-22.4079061952124	-34.3318382294479	43.1143129105727	-23.8471119311902	-34.0775175883584	42.6772718185395	-25.4245206985213	-33.5284745799752	42.2005805030227	-26.7139490196906	-32.9631446889938	41.2994235983457	-27.8323549611347	-32.91153852575	39.8868420515582	-28.5192086445187	-33.0683767745572	38.7421532309381	-29.7637245544181	-33.2591834359616	37.8246885934599	-31.1490007427487	-32.1384227921997	38.265327988553	-32.4283969670009	-31.0962173287503	38.8262157315963	-33.6592045187827	-30.569431708859	38.3301139434539	-35.2355139714283	-31.1309782362868	36.7394777047077	-35.638937624034	-31.3436624968002	35.2635223843478	-36.3152820781535	-30.7636850110264	34.7901529838815	-37.7405207278755	-30.6244630315222	33.6023761364981	-38.8536816085318
-1.06921331736276	-50.9812679210588	-36.4653866208215	-0.801592095426219	-51.3254765623537	-34.896958472542	-0.639704018505002	-51.6392202454942	-33.2839538812743	-0.596449154176713	-51.913016727838	-31.6566271966572	-0.694141475866979	-52.1409857444411	-30.0160832166127	-0.901490245047028	-52.3458791391282	-28.3791494505158	-1.16236363428966	-52.5684774734134	-26.7506386622134	-1.41824196475568	-52.8592645640608	-25.1384531090058	-1.57983618076898	-53.3086999304989	-23.5511603384591	-1.56565371085047	-53.9928038066802	-22.0411509071749	-1.47933787614944	-54.824445513206	-20.6121895292667	-1.58914169233508	-55.5742931609572	-19.1590523851127	-2.08353889781172	-55.9989581836805	-17.6677445604814	-2.755885776096	-56.2159518618585	-16.1917017920181	-3.40605605761087	-56.3887620279387	-14.695229779125	-3.75514945059712	-56.6688050142903	-13.1265113208086	-3.78079905474767	-56.8365311160213	-11.51179728196	-3.78974279142599	-56.6876205784031	-9.89881196820303	-3.83285526889975	-56.3517603704723	-8.30430637095818	-3.85863762376621	-55.9329064464672	-6.73036880343533	-3.75532088639307	-55.46251377204	-5.16817039995575	-3.2615405610789	-54.9866107230212	-3.67199257451461	-2.47488756571454	-54.5793856534849	-2.30441847727204	-3.05754539435837	-54.3452719304942	-0.798571575258766	-3.92040189162468	-53.6113063635611	0.367226193659381	-4.16556829452011	-52.6669013679892	1.66936680938406	-3.82616315096676	-51.9656043275259	3.11090817234591	-3.67257618488207	-51.3197210385436	4.60928527920817	-3.99258398464285	-50.6011686930257	6.03114231969873	-4.53501274296845	-49.8170799300625	7.36184005993909	-5.15020479143316	-48.9729185342887	8.626178670127	-5.78140237588339	-48.0773439938535	9.84152649178277	-6.41165941700927	-47.1280924861914	11.0347235245143	-7.02702509931528	-46.1431873932707	12.2098322895355	-7.6256922111146	-45.1301182432084	13.3858284429907	-8.20037564634808	-44.1000671347777	14.5667499051009	-8.73524246321106	-43.0642924613474	15.7545118140399	-9.21810901816253	-42.0223211071635	16.9693783848962	-9.63313900685524	-40.9822387476503	18.2109800692474	-9.99339661664336	-39.9382180332594	19.4562965874549	-10.3455491437173	-38.8641783534924	20.6687115822045	-10.7576069488172	-37.7307243464854	21.7961734106314	-11.2960120906534	-36.5368476651139	22.7715011106867	-11.9202384742747	-35.3165464918102	23.597313278372	-12.6538646317973	-34.0885616581135	24.3105874416324	-13.2257719092612	-32.8314622513556	25.013097810376	-14.5112477818636	-32.0731374038754	25.2978331765815	-16.0561192500661	-31.9687595543195	25.0329948734884	-17.2750737241226	-30.9916913955042	25.1865564668593	-18.6886239504034	-30.3345931957785	25.0549515451413	-20.1943691793094	-30.1194782850366	24.5809603167293	-21.7444555767119	-29.8849399482198	24.0655260056359	-23.3122543102353	-29.6410724042458	23.5272432529072	-24.8925726895897	-29.4520581165574	22.9214831992399	-26.3888085761219	-29.5013900826477	22.1414503905313	-27.5422488586591	-30.0132377126608	21.0120550501533	-28.9316999868969	-29.9888646868047	20.0206279172278	-30.407304217458	-29.6264727855861	19.2764018029768	-31.8891728181926	-29.3498082211921	18.530194976845	-33.3403163509654	-29.245466341782	17.6919734544157	-34.7293179463499	-29.256905889932	16.7775628020037	-35.7151995886969	-28.1152084611275	16.1387245024392	-37.1759568866601	-27.5613218236744	15.8064980366473	-38.4469146269114	-27.3981379081885	14.9200260864124	-38.977598305781	-27.2930023508051	13.4665629051396	-38.8198458094068	-27.7252793777731	11.9510835535526	-38.9530999092259	-28.7528430325951	10.6938876729015	-39.5077971464794	-29.5780136563226	9.36747732706661	-40.1924761858247	-30.1622356276483	7.97310756322821	-40.9261634752499	-30.5598084108129	6.55077483851553	-41.5327221338928	-29.5465520619438	5.43415927088331	-41.9944687184768	-28.5826610425278	4.18149478671621	-42.5268634108237	-28.9146929519821	2.63214444805006	-43.007629042725	-29.6206223075924	1.20015390143246	-43.3279488862369	-30.7886966724952	0.0716655324288988	-43.4605694125826	-31.5646335386329	-1.38624422146394	-43.8307169512568	-31.3793953126497	-3.01502466656851	-44.1326683243151	-31.1276561246826	-4.64169656877696	-44.2304619373591	-30.7807042409472	-6.2745391752864	-44.1955293029639	-30.4262485870071	-7.91423574017726	-44.2606247638567	-30.136009686252	-9.56038059682976	-44.2971930164661	-29.7678988332483	-11.1718748516675	-44.2316668025803	-29.2445891581605	-12.7235640057731	-44.0320374790716	-28.5910249709782	-14.178442638123	-43.6713215981502	-27.9279048028338	-15.5760105894333	-43.0582984117334	-27.5360910874592	-16.9992948949965	-42.6683834159204	-27.9928372277032	-18.4925155619173	-41.692795740764	-27.6882613945663	-19.7731581375595	-41.5136021774609	-27.1865266033332	-21.3176503751596	-40.7313565647628	-26.7666620376979	-22.6840280015529	-40.0931872696618	-27.0299853358094	-24.1679492889328	-39.3953715544567	-27.3409903571842	-25.6143969524684	-38.5984089567114	-27.6005827009884	-27.0156999312534	-37.6770424380882	-27.8770273465131	-28.3331007200824	-36.5418447789904	-28.3184526409724	-29.4173889132318	-35.3500390154608	-29.2050063852725	-30.1434676307833	-34.7698843271599	-30.4059030572971	-31.1556784896895	-34.2709805979115	-31.4569034511377	-32.355148686398	-33.165494686226	-32.1205709524553	-33.3380963187687	-32.0239522146174	-32.7173817076361	-34.0355129345374	2.35300831205448	-50.9859022047835	-35.807837159716	1.89112410857481	-51.2911765921067	-34.3081327492315	1.41769093534712	-51.5784243609466	-32.7847259420767	0.937244526535642	-51.8284256690577	-31.2606616827926	0.451716025773497	-52.0005357196119	-29.7254099693366	0.0621160401897909	-52.0781143813583	-28.1590296460862	0.0130441403933659	-52.2138331153643	-26.5503789285123	0.19197651322936	-52.6285510843551	-25.008277227479	0.252314000047418	-53.4278918434274	-23.617867084792	-0.0350343991538832	-54.2383404501332	-22.2681658959861	-0.481460670799916	-54.8873148303385	-20.8780001054696	-0.552000519519482	-55.4393307517306	-19.3805338465708	-0.247663961504608	-55.8058369474185	-17.8468093806875	-0.526452698699037	-56.0776302619621	-16.2849357243931	-0.840436358711343	-56.3084810803423	-14.7246218649781	-1.05519478533697	-56.5188881345907	-13.1500095521155	-1.20427101271336	-56.7039631481244	-11.5685252230051	-1.29646572796502	-56.8464552156418	-9.98708863278165	-1.30109916985183	-56.8901312983709	-8.40036627816498	-1.07130035075491	-56.6132297716871	-6.859920963394	-0.639720305832904	-56.0243434268773	-5.42606633917729	-0.20469335835653	-55.3881192859977	-3.99108486583839	0.159807413356335	-54.7669964233355	-2.52049280535086	0.288238951583944	-54.229532352301	-0.973489449595518	-0.370829819293908	-54.01904662946	0.504445267585518	-0.649162077298694	-53.4841986166434	2.00451992590328	-0.420289288598107	-52.7655284061259	3.43178274966754	0.0273717925342355	-52.0171762501208	4.79787175781177	0.6256637553043	-51.2797584333053	6.10958713807319	1.41360258566828	-50.5736685602338	7.33823175029088	1.96856930088381	-49.7635492063518	8.63083872997852	2.40547930835585	-48.9236951480365	9.94829200310915	2.80812716545007	-48.0659090460515	11.2831277675713	3.18703893327544	-47.2011724635331	12.6157747696255	3.54597955511601	-46.324370416535	13.9491946484566	3.88141236280333	-45.4149344459459	15.2948590050026	4.16076146208515	-44.4529573737283	16.6116988072396	4.37954328626381	-43.2942543639993	17.7783249703001	5.11653163632419	-42.3177313058259	18.9324024800537	5.84335027898308	-41.3408690415312	20.0831809748228	6.48557820686959	-40.2050796221219	21.1623213178684	7.0556540819717	-38.928314604157	22.1344669818969	7.66160807436959	-37.6535058643737	23.0772476302979	8.34758188373599	-36.437214458507	24.0317916301528	9.11751721214533	-35.2713229599069	24.9558387690638	9.98669241573222	-34.1441407870444	25.8149783676609	10.9774906470244	-33.0814336740097	26.5584580667477	12.0948202030462	-32.123510342708	27.1270386020134	13.3592945758174	-31.2958935242725	27.4760117957376	14.7434749697479	-30.6354906686677	27.5722379884713	16.1883760083926	-30.1448532989344	27.4379338052754	17.6455750944417	-29.8082262553716	27.1133087097734	19.0942537730078	-29.578370019734	26.6620731415838	20.5064914795729	-29.4223729123936	26.1341390387406	21.9003875620029	-29.3247832862451	25.5349087109801	23.2718598024486	-29.2855636177432	24.8579348793651	24.5939021274756	-29.3251591902067	24.0726364305752	25.7744188839649	-29.5267515077654	23.1017682205325	26.7375859132034	-30.0057173797149	21.9817210095043	27.7910715647415	-30.5382222476201	20.957203831636	29.0331835527308	-30.8838446677144	20.0168917302538	30.0826691333809	-29.7381383255499	19.7745707046126	31.344798228853	-29.0665508271775	19.1304769208649	32.5285723456209	-29.1476069260494	18.0989514748551	33.587293463635	-29.2700849006175	16.9412055681863	34.5478117627315	-29.3822059502965	15.7000966767254	35.4228771700754	-29.55635276958	14.405084438266	36.1258317526349	-30.0874512463374	13.0667278052826	36.6646712242654	-30.6279874011048	11.6541101233629	37.433618005161	-30.0624315535437	10.3795759449104	38.1517957181075	-29.612310528462	9.01552234097289	38.7287396573862	-30.1222018903674	7.62181959660201	39.2962429934504	-30.1856108749931	6.13080592150625	39.8250745125074	-29.7129296277083	4.69117162533131	40.277356773534	-29.6189675889835	3.14449401895773	40.5857032347657	-29.8737791004036	1.58444958018707	40.8603239272472	-29.9025569732272	-0.0140255366403311	41.1553868461684	-29.2313527941888	-1.45478799384186	41.4584093018332	-28.6704945744058	-2.95063990452579	41.6579349696196	-28.1890483963621	-4.48395643370523	41.6806426921971	-27.7888749152676	-6.0446892950066	41.5383995701582	-27.6024264471403	-7.63212924938556	41.2802316774625	-28.0692784075262	-9.15266580798109	41.0608474498211	-27.9076870499351	-10.7566494759802	40.8436079058018	-27.4146672029827	-12.2846407276265	40.452472257527	-27.2180336650887	-13.8338286495718	39.8764890815	-27.0183004162963	-15.3198486298527	39.3385622903703	-26.6332486911833	-16.7773989063192	38.9814052048325	-27.1599772346454	-18.2447131780548	38.8428384403468	-27.8732061322823	-19.6604495561003	38.7621547311364	-27.6542296145277	-21.2341339948078	38.3728866413491	-27.466548817761	-22.7093774657027	37.5821460791535	-28.1512998716396	-23.8307643542744	36.7396060110553	-29.1965377155679	-24.7397241834864	35.9690017249994	-30.3659130079942	-25.6920660821665	35.2181703978495	-31.4628591915672	-26.7584878092662	34.2957642692889	-32.3118682421729	-27.8926135250283	33.2611391958514	-32.8976582550126	-29.0406062318537	32.2940730858046	-33.2596687871498	-30.2134219110356	31.5104691411172	-33.4018978001118	-31.4108299879685	10.1430927069613	-22.7612660730032	36.5420695649035	9.53911209674234	-21.3088024472667	37.4083486266581	8.95189974963381	-19.8897380277568	38.2554155282737	8.38823752604247	-18.5191264552905	39.0744500516025	7.84786994487191	-17.1829070794894	39.8739702976494	7.3619029562007	-15.8639230287995	40.6522614777287	7.1529498136525	-14.4726921530432	41.3685526842475	7.36457768652448	-13.0045221073842	41.8491976525431	7.39610897833133	-11.575732680074	42.3745151240588	7.40353383783852	-10.1134274160119	42.9290819995237	7.4207057186349	-8.62544399614571	43.4761933110796	7.57160839146818	-7.1585068523832	43.8967106486818	6.89418657529655	-5.71727797226005	44.1279179740279	6.27918456579751	-4.34376068446061	44.4374161743464	6.715360487387	-2.93053726747645	44.8164587793828	7.10022637602744	-1.37333043878208	45.0565403110666	7.10832624087438	0.106504424900241	45.198910307911	7.02884681397241	1.59957330338373	45.329983327621	6.88026345749449	3.10293463337729	45.4465311995937	6.64192937522574	4.6681211061493	45.5461463224838	6.25907263272064	6.10025375623627	45.6032142942194	5.68266268951379	7.63354693572696	45.5344227933763	5.31232263736286	9.11080405945935	45.3815223430942	5.1847961513807	10.6555950514548	45.2210503982894	5.18364001601853	12.2931243797485	45.0550876700244	5.41245060687053	13.8301194865071	44.9011584662525	5.73956031363542	15.3333226401257	44.6871461494027	5.85884206925264	16.8778533882707	44.3760796471384	5.78838743053433	18.3936781261346	44.02303422966	5.69525337807436	19.9363779908106	43.6300838171525	5.6792156761845	21.4461157254679	43.1973076527647	5.87272684525128	22.9394293248437	42.67433753517	6.45009123208879	24.2635594214578	42.0600320997214	7.3244982100683	25.5006330120562	41.4625669906884	7.0334180069902	27.0425364764667	40.8549241864905	5.71681965941124	27.8564815510591	40.5354874720616	4.98427075274689	29.0367438333395	39.9043695264453	5.41905554692358	30.2530622113159	39.1581032220083	6.30451634774408	31.2571588268272	38.4780688467641	7.62359742576136	31.821398289252	37.833272979848	9.05688253065975	31.7693938919266	37.5125291556891	10.3826255202867	32.3994581666264	37.1344684331989	9.42489388687604	33.5600175720332	36.7533513360055	7.91651390335681	33.8102928576179	36.702891680643	6.35461665169509	34.1483431240273	36.5642560706363	4.99672580781241	34.8071060112875	36.1505007678345	4.40220303788536	35.9885014525255	35.2646574540874	4.63614894923819	37.2710632856541	34.2277507456019	5.2006262633252	38.3857880347619	33.2951781182258	5.41384115100476	39.6162469783587	32.1767210625243	4.80853378839309	40.8683852194228	31.2078045594071	4.60700092005071	42.0725357549478	30.112247168703	5.22167728434431	43.0270736955006	28.9554637102475	5.88873888999632	44.01581793791	27.8314902790656	6.28040502882978	45.0984638449412	26.6632230556912	6.14450022616917	46.2135315449548	25.4899151134515	5.64343952314205	47.1770220255827	24.4586701499272	5.97083628484965	48.0127830239039	23.2972470335765	6.74604684850006	48.7171742086568	22.161805442934	7.06324609635546	49.5387583846634	21.004189618545	7.68103255101923	50.3641655230201	19.8357258318442	8.82029290490244	50.907535929185	18.9653413194412	10.1206630675673	51.1988873706318	18.3917442523387	11.5619691316866	51.4384346003817	17.77396290173	12.799223814382	51.5926146908554	17.0009027086368	14.1979118037315	51.2859750826576	16.8042045503977	15.760617504211	51.2163000569744	16.2579822529408	16.8680007048865	51.4969119555247	15.2575776463648	18.3761147822987	51.3323231547397	14.7122618154054	19.5805604386545	51.4487088695001	13.5834024153522	20.8335056174654	51.4934561011129	12.6542357943797	21.8109164691417	51.6423670730238	11.5552942550921	22.864726822433	51.660798661764	10.4972563718591	24.1541687476508	51.4082833218753	9.84611845556552	25.2729480010885	51.1835001033866	8.88315318883343	26.5000858257956	50.6896136070757	8.05473214209829	27.6712397557187	50.3492856427845	7.13857737054649	28.7708384857143	49.9053241245656	6.28074247957507	29.4004825583829	49.5965537103919	4.94936731018044	30.1713765718074	49.3338766624979	3.59465054275584	31.278958166223	48.5173204945977	2.83107886899882	31.7726167192451	48.2478702971467	1.38470129329016	32.2951772885765	48.0963514277618	-0.207689165537375	33.3012786766534	47.3450024395937	-1.21743851843983	34.2620698108202	46.4529660935236	-2.17124864866734	35.0281919148814	45.6420171802794	-3.3216187125891	35.7045888874355	44.8502016080902	-4.6035209775643	36.292147990371	44.0948368455014	-5.93503577014121	36.6850531100818	43.3555370629978	-7.32590038751246	37.0247155243241	42.4630984317788	-8.71890100796732	37.4373176581985	41.5111551283386	-10.007867193049	37.6542483771332	40.7867817972971	-11.3893474288866	37.4151928158779	40.5697566014551	-12.9540049726639	37.3858050078599	40.2570162281696	-14.4697523081236	37.7048518694673	39.5276343806548	-15.8559740786712	37.3359902839011	38.9542983337316	-17.3822761811661	37.086745978062	38.4545901451247	-18.8040518496114	37.3899362932639	37.7143654868455	-20.0713273074454	37.4244329903717	36.8213299752123	-21.1929387124009	37.5440329604614	35.667724534494	-21.9261419544043	38.1766969468114	34.365559905672	-22.1323487312923	39.0424976479219	33.0914892750789	-22.1289970575907	39.7437558715011	31.6480690257181	-22.2842963870266	40.5100597890761	30.1947052378291	-21.9407113863877	41.4405505170678	28.9496395113563	-21.2466314663144	42.2958300688636	27.5117233064231	-20.9362525372987	43.036001289017	25.9601707220734	-20.6971531511396	43.6045114874913	24.2764960893857	-20.4174960000682	43.9274144041219	22.5011783633234	-20.6659896237475	44.0800222780502	20.9372996714946	-21.4447066826732	44.143778039158	19.4946455186081	-22.344849123469	44.1351977561985	18.2600332365993	-23.1494607239959	44.0541852605345	17.1187526217306	-23.9203157262823	44.2215482781471	15.9437802394036	-24.3235702410679	44.937278367795	15.1483676463965	-23.5559832676551	45.5025666743613	15.1456054608594	-22.231939741089	45.9747480001458	13.9430124249617	-21.653252329056	46.4750125081257	12.5313273029461	-21.4732972579456	46.9980194249613	11.8924137851449	-20.2254839449357	47.3716403109174	10.7833431823726	-19.3110853344012	47.5884256576162	9.3179791319965	-19.1154688797566	47.6989796667601	7.78883451678268	-19.3311784380009	47.7850082769056	6.16924083534794	-19.6353687085932	48.0360846856947	4.57510831693016	-19.1365913150647	48.3296276582242	3.08352986111084	-18.4206626938932	48.5496721139316	1.44635229153509	-18.0300572008259	48.91953812327	-0.0520927836408857	-17.3309138355572	48.6998984527391	-1.61276014030909	-17.060111114883	48.1559866369386	-3.07216322777761	-17.4721423799121	47.6641271075453	-4.71131810853444	-17.7996349146293	47.4821999627016	-6.35817786060916	-17.2126930076717	47.2525485555704	-8.02254411182183	-17.1456929132699	46.8837861524889	-9.54170956764683	-17.7222778436717	46.477465772319	-11.1227372171911	-18.3570890504975	46.0430919982084	-12.7609985568213	-18.9889924834359	45.5504059939595	-14.3625410047097	-19.5461592951096	44.8254377082938	-15.6812437303617	-20.4100427497407	44.0068768984231	-16.5859868777465	-21.59352680726	43.2222374358655	-17.445635582537	-22.7318278580603	42.4023765965136	-18.5125474159443	-23.6959161724124	41.5670970044191	-19.864607616416	-24.2701177048012	40.8912240016933	-21.1447621877734	-24.4110084167681	40.3225924794666	-22.1730369001443	-24.5471909854517	39.9342202601312	-22.9619463256326	-24.6023186414479	40.0649140710408	-23.4589441431415	-24.116387090844	40.6001839738715	-23.5336711524692	-23.3723860119413	41.4918904202114	-23.2874042451003	-22.312712266822	42.4666148827558	-21.9654778488195	-21.4887473860652	43.2900390761365	-21.0337812808937	-19.838072676839	43.1481782871925	-22.6731561204036	-18.9338066261024	42.261728454134	-23.9390536706724	-19.5518387816988	41.6796340613396	-24.8654610705122	-18.2716130233903	42.5772290457299	-24.6828949612158	-16.8407589158689	43.0610103381139	-24.5867604736509	-15.2292068679063	42.9160349515338	-24.8959952724391	-13.5746110362101	42.9265494288909	-25.1008412442118	-11.9336589951084	43.5136215311027	-24.8629380751618	-10.3866078594898	44.5772687898209	-24.4316319132313	-9.26100949417289	44.95378571402	-24.7000629596843	-7.70752189143289	44.9394609594178	-25.0415746506852	-6.11755360391712	44.9296410302453	-25.3470934544831	-4.53986465404352	44.9573362960525	-25.5356087200189	-2.96052453789758	45.162228414875	-25.3992453031932	-1.4240901619196	44.841521061051	-25.6940459310342	0.0797391962404099	44.3042212723907	-26.2574570076511	1.44418357287199	44.5393776821961	-25.8155878579056	2.98354552021554	44.0734779905054	-26.2699520710168	4.4367817534624	44.0648064687946	-26.5395591456745	5.97509575710599	43.6307583406567	-26.5797231825953	7.43089427095834	43.0644481380448	-26.4610218560419	8.8705400927121	42.9268086635111	-26.0423910568673	10.3445505445895	42.4275944454744	-25.7469369693881	11.7561617287742	41.6854903411588	-25.1698372583271	13.0261676777685	40.9299354829622	-24.6980901055905	14.246223939398	40.2503025691041	-24.8238507448737	15.5795188714598	39.4201382611658	-24.9660008832207	16.8002560376358	38.6180366228845	-25.0209961827786	18.0739416019007	37.8834815610566	-24.9177423384558	19.3807070702389	36.8718362284141	-25.129792558047	20.4660403432024	35.6419227223884	-25.7555632241151	21.1033491761222	34.6410361712627	-25.7582548266307	22.2519147573622	33.6174772445337	-25.5483515416383	23.4145646814791	32.4982167906184	-25.3575243185914	24.4755753036698	31.2558912914443	-25.3462778313768	25.4500175469179	29.9022388912539	-25.762949569631	26.2080132666868	28.5875768000267	-26.57995325101	26.626757775102	27.2154676696911	-27.0948650829785	27.1122791297547	25.9840307047467	-26.6511766141259	28.0147918742553	24.9076081938193	-26.0100224580026	29.0117348256651	23.685005484413	-25.575233346329	29.9205900571261	22.2817497587201	-25.3984876261311	30.711867607818	20.7905198003526	-25.3961409329904	31.3763301304689	19.2759049216159	-25.4791911967927	31.9006595753647	17.740165172816	-25.4973385383196	32.3519668049821	16.2901618407193	-25.2498421581179	32.9791100636053	14.9594648231917	-24.8678552227599	33.7294272348911	13.6733322531541	-24.4391588250269	34.5155480894468	12.4504713531262	-23.9905334006571	35.2853290982867	11.2829755320718	-23.5375721791589	36.0334882311532	10.1430927069613	-22.7612660730032	36.5420695649035	-9.9326685321258	-22.0903630999492	38.1205293754542	-9.08750375617601	-20.8996300596484	38.8873933781758	-8.4270255159457	-19.5839610555371	39.6374056597547	-8.34474430437592	-18.092139432972	40.261342828092	-8.66028360203079	-16.6192006919647	40.8374797308066	-8.53805856174603	-15.2349711705048	41.6575500680071	-7.94048667202233	-13.9707663363046	42.4186479200578	-7.37877201451125	-12.6207420901832	42.8415554492125	-7.29844614834995	-11.1534619102279	43.3380357568247	-7.41045479739517	-9.71112100936805	43.9092362377656	-7.47087689174142	-8.2405063260738	44.476013968314	-7.34429104351318	-6.71389864290935	44.9882329689524	-6.92372722257127	-5.22482272988276	45.3467086436641	-6.47126674986162	-3.77383795604609	45.557511023271	-6.50139836836309	-2.19154978392842	45.7408800088509	-6.91873158106021	-0.656893343409514	45.9527738698716	-7.33240400579175	0.865591469819593	46.1121208452452	-6.60580155124042	2.31723130413614	46.3260239066369	-6.37958573604033	3.80964898476143	46.334537609963	-7.10218801378637	5.16244046933742	46.1649835191991	-7.47307564890538	6.65916952568324	46.0895939904949	-7.41728826677927	8.22955682167937	46.1281631209115	-7.62172150887049	9.77103860213569	46.0475948017762	-7.7375339617494	11.2552975135546	45.8005936359253	-7.24966048922903	12.7581599189153	45.5498771956539	-6.58671139090066	14.1504550511375	45.3457589689073	-6.19626569282394	15.6400232067275	45.0846870767392	-6.29652491526165	17.1790957719941	44.7648144354882	-6.82619346093157	18.6086037943431	44.4298588950208	-7.3565195213257	20.0090649344428	44.0694629975167	-7.4399795673782	21.4734294166971	43.6287510894258	-6.84800969773227	22.8806345205053	43.1878738607302	-6.3262101692626	24.3285854845462	42.6696356003517	-6.70692116416038	25.6476552907846	41.9729553100538	-6.75886398115252	27.0947760714024	41.2142911936301	-5.71031200741204	28.1729474984709	40.8489940089024	-4.79555047934606	29.2532158030721	40.2385781580922	-3.87882953733937	30.3040078827132	39.5291560081306	-3.30380184827426	31.5121879299995	38.7247258492185	-4.60407182958023	32.137055428495	38.2648275390329	-3.93646298134863	33.2383326909907	37.46384673325	-3.20686214241589	34.3837658176232	36.7235342226389	-3.64242222330661	35.5892271240627	35.9426149853857	-2.92579769596288	36.5918625190286	35.0505908358336	-3.6810902783537	37.6468400861389	34.1785872533044	-3.87305835229287	38.7893070468306	33.1078529661179	-4.07860114197483	39.8844552218336	31.9861769194856	-4.48923481951451	40.9585686048183	30.851518716578	-4.17507169120703	42.0368061406927	29.6620912187274	-3.76399759933116	43.1524431989424	28.5750102054441	-3.16182417100335	44.1398475739499	27.4397493559164	-2.92150347849233	45.0663743582555	26.1747287870132	-3.33432428737525	45.9685675470678	25.0019942140439	-3.41383629486239	46.9700847303036	23.8642695150403	-3.87386083797236	47.766080073399	22.7265176548495	-4.55091107197116	48.3601524137018	21.5848872354894	-5.52881309627207	48.8251863635027	20.5513430948219	-6.79123311979268	49.099299840373	19.7526143526691	-7.86658047326138	49.510046266425	18.6664765403888	-9.23083375766545	49.8217663205512	17.9057089934061	-10.538292806042	50.2086733953407	16.9802092129048	-11.5224752716298	50.4987923118816	15.7204396994494	-12.924800264539	50.271005894509	15.0120005894025	-14.4327009867871	49.8838039669254	14.7962283542389	-15.5869093918225	50.0501436395733	13.7501172199039	-16.8377846159215	50.0217799698089	12.7246629402889	-18.1965298998756	49.8099371048866	11.9106769144025	-19.0046202643012	49.9998351591441	10.5563373001654	-20.0630693180096	49.9759425175075	9.38798948665074	-20.8233758736696	50.0285341289987	8.0143135272846	-22.1144700381292	49.7795944695544	7.1036137945571	-23.3042960786729	49.6734497468926	6.03347292289857	-23.884157684334	49.3719741582634	4.59028875850523	-24.1565324431168	49.041689344899	3.04454306234458	-24.3167419230748	49.2459361032154	1.44924637580528	-24.7623639566149	49.0377324819282	-0.0792511155912207	-26.0892159960431	48.3162466507258	0.343616670827616	-27.0585505998416	47.6792622143128	-0.666580659322587	-27.6333044754214	47.1900042404283	-1.97551795193417	-28.1889714453643	46.720578530086	-3.29717404541209	-29.1495225684715	46.0394298447538	-4.29116115189533	-30.0912135216572	45.2855292547535	-5.24139395077588	-30.1882215746486	44.975747976009	-6.75498168737575	-30.9569758539907	44.23816923824	-7.90282504924929	-31.8792559235386	43.2452987355474	-8.68993097011552	-32.3664866055941	42.370503496309	-9.92801663004622	-32.74269800933	41.5675313616502	-11.2304531180956	-33.1607997216857	40.7090158260877	-12.4642106495555	-33.505060609373	39.9667756851882	-13.7974155974024	-33.8799382123176	39.1717554451846	-15.1569415108311	-33.5419490528539	38.739151455227	-16.671683629204	-33.0244168004094	38.6235023955188	-18.1745085178165	-32.5916612584513	37.7299695742393	-19.420520678163	-32.5213350101637	37.5072526686296	-20.9928445763037	-33.2854552084091	37.0816945410259	-22.1685328913475	-33.6011822721514	36.0722811692547	-23.156194436922	-33.9619171634408	34.8899213819118	-23.8182207104768	-34.6375429886399	33.679274939408	-23.9311663408544	-35.5077377932572	32.5159552568759	-23.6873943244354	-36.2211777153117	31.1990865290688	-23.9449244491509	-36.8761184488227	29.853868423918	-24.274667803067	-37.8309364017591	28.6679816407313	-23.7719246438023	-38.7650868090836	27.2732550694301	-23.3958053061612	-39.3613558657731	25.7050852212362	-23.7039964087953	-40.0102464420787	24.1044221219568	-23.8010823086994	-40.788881995366	22.5659991927939	-23.5503103178657	-41.3647436345248	21.0042342907963	-23.9283051858954	-41.4052348203457	19.9108920613546	-25.1769749431981	-41.3231529926848	18.9674363451085	-26.5408142347218	-41.4394240193354	17.7884851924757	-27.6035126936034	-41.7278185265139	16.5181041251597	-28.3444099942107	-42.4314780954698	15.412435798394	-28.2037081824976	-43.0461603379114	15.2672134910597	-27.1121310871966	-43.4888810491989	15.0048270483081	-25.9156540719471	-44.1447458954697	14.1497611996856	-24.87782740524	-45.0284824436732	13.3350061598351	-23.8339204384003	-45.777944081669	12.1566684421812	-23.1966113203221	-46.2390410488039	10.7229639120169	-23.0478368109935	-46.7960131173838	9.36677653047965	-22.6290948588325	-47.4016979509514	8.09864470056762	-22.0469939042712	-47.8949606496906	6.75347482474911	-21.4547220606333	-48.196658431446	5.30578881544998	-21.0430089372621	-48.3346719625552	3.80521279823542	-21.0137081494049	-48.3680677704371	2.26183963568346	-21.12477480015	-48.3482977608784	0.70398942177029	-21.1989163008988	-48.3158519912971	-0.898241439497113	-21.2666036908506	-48.2742101525547	-2.55598495369548	-21.3364291698537	-48.2303713259813	-4.20909099694218	-21.4163149661662	-48.1907083085485	-5.85864257657618	-21.522528571656	-48.1412863878486	-7.55261303546728	-21.6977083298449	-48.0254627273477	-9.22771163117265	-21.9684471559674	-47.7631721930142	-10.9042153424614	-22.3339480208274	-47.3419045328002	-12.5578184801707	-22.7916575662847	-46.8460870852614	-14.2131102015137	-23.2077269304143	-46.1051821215459	-15.6418491031008	-23.8900959480565	-45.1201214681437	-16.2661021465736	-25.1260307810654	-44.1882677092223	-17.2387853842876	-26.1480720722339	-43.4638919492089	-18.6633022520241	-26.6674101601022	-42.6462779297742	-19.8778002287284	-27.3769300102872	-41.8526186221451	-20.955190590262	-28.1293420431402	-41.1677829748247	-22.0082495812411	-28.7257484329022	-40.7260668826289	-23.0945192686657	-28.7813171095811	-40.7509398671083	-23.7652961047873	-28.1948320534646	-41.2504471883201	-24.0784942303766	-27.397468353919	-41.6835201923991	-24.6159756786369	-26.3408682712153	-42.0870627812105	-24.6958015488609	-24.9080264821647	-43.3841297818836	-24.6261352517927	-23.559938040267	-44.9003543199133	-24.8376210502861	-21.9993372299346	-44.9924745891026	-25.1576634434947	-19.9877224589945	-44.2338922386175	-25.4535167359807	-18.0265604997879	-45.0728451621018	-25.1056517988147	-16.2510012959027	-46.6616667669457	-24.4668430555126	-15.7715161777587	-47.9819182393999	-24.0593107884106	-14.7020330777365	-48.3184599224068	-24.218404415583	-13.0828965180327	-48.1695448962272	-24.633399286029	-11.499034314881	-48.2600287469776	-24.9703734709484	-9.89448881341559	-48.4368668484195	-25.2677252614826	-8.29899967122623	-48.6324366140937	-25.5442289507197	-6.72223100329874	-48.8348078769577	-25.7513999794545	-5.15513881307968	-48.8318686643912	-25.9487757893782	-3.57484546977501	-48.4894177416485	-26.4197306090542	-2.09960278874615	-48.046329677294	-27.0223595368818	-0.696520449235095	-47.7445625704671	-27.097949753109	0.870340390474901	-47.5668083377257	-26.6064737134231	2.39432768832503	-47.4559977415676	-25.9414998255417	3.85478030000356	-47.3114374335188	-25.4989836159371	5.37019316233127	-46.9360170133934	-25.4648208600338	6.90724536687484	-46.3892890026699	-25.2680716046458	8.38627358167942	-45.8313702091719	-24.9516390694977	9.83800606220717	-45.201645838437	-24.958522212475	11.2682868340796	-44.5539869363135	-24.8807428329415	12.6694553113515	-44.0146802880441	-24.4069483499323	14.0604352505033	-43.3754347664883	-23.9314997280013	15.3584601670389	-42.4637389758247	-23.916000513027	16.5739158522966	-41.4538723948184	-24.0553043956995	17.6933991239376	-40.4216981087127	-24.4355419871048	18.7834909218958	-39.4983441234378	-25.0948758011676	19.8563255667563	-38.2862777804726	-25.2711309365074	20.8671212469247	-36.9886986028176	-24.5781943514175	21.4911843878241	-35.6021354761204	-24.2123039129077	22.250518707194	-34.1941314748135	-24.3668862288592	23.0632188849736	-33.169693455044	-24.9404428554468	24.1826606904802	-31.9149165524397	-25.0960560522171	25.1964030390246	-30.4884579997338	-25.6339681228247	25.7750295871009	-29.2705616556248	-25.5693861581505	26.8487208493842	-28.0046525311874	-25.5233355933995	27.8319654098002	-26.6457397403363	-25.5450737062134	28.7126245345708	-25.1615605014576	-25.7763029037497	29.3506964870227	-23.6736131280875	-26.1510500952246	29.8436482250026	-22.2165024584682	-26.3679642872783	30.4701321821739	-20.8453779428857	-26.2590254118878	31.3057108671623	-19.5816581123942	-25.9355732370805	32.2461072171744	-18.3660450900573	-25.5365160042181	33.191998284898	-17.1553785580668	-25.1203512668701	34.1008982783734	-15.8907272665663	-24.73179759793	34.9264428708872	-14.530344053518	-24.417535073639	35.5969824560913	-13.1097061207716	-24.1404721949191	36.088414758083	-11.7443708015955	-23.7116643719405	36.541146287171	-10.7368463748656	-22.9295265633107	37.2569439957023	-9.9326685321258	-22.0903630999492	38.1205293754542	29.1966580363306	-32.3409259513573	-34.0346852791857	29.7224915948084	-31.3717965860227	-33.7504386082034	30.6061993625303	-30.8020679330042	-32.6461857901969	31.7936254621852	-30.2549856791122	-31.4060101154596	33.1184648497508	-29.1066337383912	-30.5378784001134	34.3607176263136	-27.6967542604464	-29.9636171603715	35.3707504288993	-26.3789306896485	-29.577600428053	36.3296035408299	-24.8447509809034	-29.2735001494024	37.4107106696244	-23.2339420869049	-28.6710942070055	38.6203073752443	-22.1136530682104	-27.6619563956282	39.8152200436908	-20.7817470659081	-26.8021108116475	39.8731837085931	-19.1662719723629	-27.6212165150342	40.6966128545714	-18.1178938067321	-28.0780227340455	42.0833824045099	-17.4186564343784	-27.9851077735064	43.2334373187829	-16.4864988712927	-26.7573997006603	43.836147134433	-15.0672731626037	-25.2748836657316	44.4280305738857	-13.3971417770116	-24.2015035128714	45.1285168388552	-11.5212029146362	-23.2739587051586	45.8081093920521	-9.58372344563459	-22.4148723350038	46.3128174901747	-7.62481372112758	-21.6311804716759	46.5735994093112	-5.5313575869843	-21.1780920900754	46.5587194250587	-3.4643651808877	-21.770955238611	46.5115927742079	-1.49581470711574	-22.499503319889	46.5366850417248	0.668734683691922	-22.6831544503885	46.2221764621327	2.74272328961039	-23.3149105762532	45.8276986559287	4.78369736044847	-23.8786418040416	45.394265598624	6.75821507987489	-24.2978712998592	44.7031847954563	8.40290977280002	-25.2612226831328	43.9830258678981	9.57236577550242	-26.4657984302046	43.3408686850387	10.7600006475666	-27.5683771117274	42.7941249390987	11.7704318481251	-28.278667135958	42.0784565904877	12.6941542155745	-28.5725057569075	41.3262684470696	13.4275132441506	-28.327604520884	40.8981081628602	14.278205717324	-27.9091012744053	41.1099933140876	15.1089320860383	-27.2551405845901	41.5998223681023	16.3576566933521	-26.2943124514997	42.0633532114789	18.1884981304387	-25.7029233572569	41.9082277756972	19.8813846188888	-25.7726646556998	40.733597863672	20.2472873742546	-27.2047661265673	41.0688086816722	20.3476197092774	-29.2728806296776	42.0876793342677	21.9871551422224	-28.7909216001614	41.642097406538	23.4217329747669	-27.9171874690998	41.1129595380106	24.3816613421081	-28.5542213716044	40.6169654658753	24.4962453694421	-29.6857096538303	39.2699089381761	24.8671509143769	-30.0725455646088	37.6102884355824	25.8302890049201	-30.0822394086379	36.8484527649347	26.2906352796631	-31.6256604437151	36.9892061955847	24.9209273715215	-32.4037303755078	37.4229482735346	23.3673315761764	-33.3017753970627	36.1918741576708	22.9531253865323	-35.1190537112811	-30.2406718856466	-30.3714425570219	-35.44529062215	-30.5045639348808	-30.1416402865289	-35.3632612882361	-31.2765256215289	-29.4606081036381	-35.1301924105601	-32.6811908676864	-28.1822072935653	-34.7372218496557	-34.0014131281747	-26.8954973783475	-34.4567009115762	-34.9738152028222	-25.5145091292685	-34.6624481403382	-35.8989730528065	-23.9651060595892	-34.6900312187271	-37.1285388275884	-22.6905325378237	-33.8897875040486	-38.2544721101054	-22.1943653475715	-32.8214886664774	-39.1766854957425	-21.1516740828613	-31.7745078425338	-39.7001537682878	-19.3714400982361	-32.2992736252282	-39.8071755338361	-18.4604920067318	-33.1548334074683	-40.4091628964931	-17.4863818336917	-33.3858586581925	-41.2047900042661	-16.8495584416472	-32.5857601279968	-41.9396019314943	-16.0748807175916	-31.580137073783	-42.9079942752202	-14.6527181490376	-30.753826461876	-43.736017261094	-12.6214491009354	-29.8576847486269	-44.4656101717125	-10.7680931352388	-28.478714602217	-45.2920377061929	-8.98320257603626	-27.1012894461409	-45.8612720405345	-7.0711440012773	-26.4771118025615	-45.960196397668	-5.09879170904652	-26.7726964476089	-46.2601718094813	-3.07158984815795	-26.2132925015064	-46.0991542674821	-0.534261183349791	-26.2690044354887	-45.6597625569457	1.74225224189717	-26.7144461178823	-45.3615875874723	4.33060509457648	-27.0489129219984	-44.1126971208669	5.76877881541159	-28.6677466459691	-43.1135957792212	7.95046970670504	-29.6866711264635	-42.3884747415695	10.1723823669781	-29.9929517089521	-41.2776145127114	11.2453837562235	-31.4000426461501	-40.716718676339	11.3460669093503	-32.741245432184	-40.8576184874993	12.4784545552669	-31.8682434198657	-40.2798639345401	13.1671423939646	-31.9705654470881	-39.9685167936433	13.3097018111581	-32.4314965110592	-39.3441623137963	13.431826801454	-33.0910769161661	-38.3095032286564	13.8818745934558	-34.0364771303724	-37.8543645129404	14.5449556571088	-34.0504984835703	-38.2010382916893	15.6768915676741	-32.939446487813	-39.1524510458407	16.4385963472117	-31.7917040883512	-39.1565105311076	18.2720648416301	-30.2416110058708	-39.5100923272091	20.0093806983109	-29.2229707588672	-39.7189495091195	21.7171726916644	-28.9873973928476	-39.6691214691404	22.8286064224695	-29.8219126972881	-39.3250364300949	23.40257076776	-31.0214464640637	-38.7168664430874	23.8659804804593	-31.9664868596793	-38.4245389490602	24.4430451063243	-31.838541569947	-38.3288148531973	24.7842411304691	-31.6671128439638	-37.7557478136974	25.3627901215884	-31.8045342419532	-36.5298724602162	26.1273767626335	-32.7237511180896	-35.178419513552	26.5826960852374	-34.3551255216478	-34.6964212326969	25.0197470303999	-35.9841601529736	31.0727429009008	33.3876187357083	-34.6703491360982	32.0670492394247	33.3440450383128	-33.5116553064764	32.8768151357771	33.3829391378089	-32.2098247750433	33.2172221549339	33.6506523497275	-30.7827147384162	33.2199085689437	34.3476343140951	-29.4336081639425	33.225951317026	35.3761821107929	-28.3070236041403	33.3155102239923	36.5023064130172	-27.3075792398264	33.430023646559	37.7473726798018	-26.3792478822448	34.1991838703831	37.8783517586548	-25.0105739162052	34.6213132374447	38.3893592465761	-23.7159515543284	34.8388571573857	39.1527320825228	-22.5574895356882	35.0437988658251	39.8501111161427	-21.339134066369	35.1832937563045	40.4173053774023	-20.0576104401728	35.0427260187579	40.9619548617912	-18.7396509960781	34.5632025463341	41.507136700241	-17.472007734448	33.7015987438623	42.4151809626653	-16.6862569831174	32.8435441259835	43.4935455458793	-15.9262296603554	32.1067240341573	44.5174189560048	-14.8623493903372	31.4568293334643	45.4300015161989	-13.6661723294187	30.8450489190926	46.260452371778	-12.43730828463	30.2191826273952	47.0489326471907	-11.1374232284009	29.587360820592	47.7694659804246	-9.83475713188308	28.9418826835078	48.4375573049701	-8.47429432360719	28.1461335898618	49.2065364320487	-7.19904549939083	27.7413105274334	49.4769710579958	-5.56221920367935	27.6178625277302	49.4331460196679	-3.9125106678959	27.5519723173054	49.2070245580535	-2.27359347791643	26.5124559773056	49.7413987940609	-1.15266808326566	25.3553043188109	50.5055125736026	-0.386668713973293	24.9808375183681	50.3774459978075	1.19563098856952	25.2845886049771	49.6411324722875	2.54446819950051	25.2588690678621	49.327945545541	4.02108690917314	24.5091039202467	50.0143895401747	5.13031182969881	23.5853802380273	50.8840308484725	6.00433249259435	22.5589577519762	51.0201098569026	7.21306118664136	21.461866970227	50.7332936325194	8.29868778183572	20.0437940593418	50.8352177865595	8.86609109670816	18.6234052024471	51.2651000347539	9.06920285606258	17.1703181763831	51.6237307881949	9.49746895195884	15.8413676081124	51.7020723997321	10.2952287100952	14.624116948257	51.5594768229855	11.2806869511753	13.1943625084109	51.4697964915468	11.9884602719658	11.9795959185142	51.0847318450056	12.818474896596	11.1379780597521	50.4452495795108	13.9531879985468	10.3199947436752	49.9449221658237	15.1548302807015	8.87532651441927	50.4276967600475	14.9647952705275	7.40977602501074	50.6646856092355	14.910596773265	6.01362048919769	50.4163849644275	15.4763530553249	4.65711053444546	50.1942434820518	16.1095706795907	4.00792878939155	51.2371307650263	15.1797518916316	2.45773333802515	50.8865647610727	15.3699681390701	1.26190763233781	50.186205798615	15.9222378670833	-0.182050769560473	49.9638093191448	15.8175735620385	-1.49729660011391	50.2611561329465	15.0667838689948	-2.97456824761562	50.2343956967583	14.51584115912	-4.28446555703158	49.5739896516916	14.6841215485958	-5.77108694222862	49.1062155777425	14.6262993095957	-6.73933509425468	49.7158783902906	13.6334589194334	-7.97722335966428	49.5144802441591	12.831990537867	-8.6214213432084	50.4775332468067	11.7588982028833	-9.52627846107546	51.1709132017068	10.7467168943812	-10.8278918693508	51.3447504361296	9.93739871751757	-12.2310835845079	50.9563024358357	9.40633281971455	-13.5578536492171	50.695510867888	8.56005637703262	-14.7187713112223	50.6318347964092	7.50996126546933	-16.0676515982506	50.0241381125312	7.03898162711585	-17.2594712126748	49.070158153371	7.0181339919455	-18.4436899289286	48.2615717022295	6.41525502593232	-19.4340727137908	47.7193192823273	5.46160655241961	-20.1934422543428	47.4391931832736	4.21925393868692	-20.0781738658098	48.0845458223132	2.87151700746521	-19.9053026379615	49.0254074955371	1.61711719688889	-20.3535883427426	49.0318743539142	0.0746981831751111	-20.8810300041991	48.8566746927077	-1.46657524885656	-21.3918585369084	48.673228321677	-3.06045348036539	-21.7479671731504	48.5790746750527	-4.68887805891065	-22.2075908188256	48.0915529835462	-6.21050490469748	-22.9313055776012	47.643286086759	-7.65416605999053	-23.5005100156616	47.3556373610855	-9.22838949178824	-24.113732953949	46.786153875572	-10.6694086911107	-24.7542766825483	46.008544713161	-12.0082537790253	-25.4199301243711	45.1555190135194	-13.1997777953856	-26.1888056185644	44.2362547025869	-14.3199407446346	-26.9210871276062	43.3740278709911	-15.4831803240493	-27.2864749518327	42.7147648841852	-16.824557821763	-27.8424560106485	41.9242785265003	-17.9926068761917	-28.7515145015071	40.9945418198781	-18.6915113223513	-29.6530426200746	40.0643308798944	-19.2840425285263	-30.2631881503849	39.2149634134095	-20.0554089270254	-30.2578939815298	38.5790983062317	-21.2448890810229	-30.044014362084	38.1280142621134	-22.5084237249191	-29.9107514860005	37.593909640431	-23.8908184320866	-29.8538057500491	36.9428533042091	-25.2140826674943	-29.01155371852	36.5117315819765	-26.4370113819818	-28.1133310544285	36.3855363985233	-27.6863401077638	-27.2477171006847	36.239526184614	-28.9730151821142	-26.447675634454	35.915041632761	-30.3660396281108	-26.7655369646516	34.6191742539023	-31.2205144033721	-26.5275679256089	33.8072302619419	-32.4956633523256	-25.9490195825488	33.3617246743257	-33.8763771508487
-0.449476879800942	-55.4832832559185	-33.0241301438423	-0.411602635185817	-55.742509227522	-31.4485954273176	-0.417003583893403	-55.9526567248337	-29.8416517218344	-0.462825138409216	-56.1316432718127	-28.2300181537937	-0.548434559755427	-56.3344871803751	-26.6138307574971	-0.678520128383666	-56.6553429177848	-25.0147915106028	-0.729461006926614	-56.9964780472638	-23.4160902829135	-0.734816594090853	-57.3624333542095	-21.8270528416732	-0.759491424144575	-57.8263690643747	-20.2666037473366	-0.70016421763384	-58.3547362637523	-18.7314002885928	-0.421446845801657	-58.7309489349864	-17.1647270538287	-0.394320570598221	-59.0217635338484	-15.5491293858951	-0.279220282900164	-58.9383413151495	-13.8957422711152	-0.805723731501246	-59.18127972113	-12.3461141473311	-1.25170094697596	-59.3580963127666	-10.7645167332855	-1.19709529025287	-59.1275148984102	-9.14213328621444	-1.4845701150871	-58.9534185592261	-7.52361292048807	-1.42077825623829	-58.5715609159033	-5.91526273936462	-1.24214927491641	-58.0678846697886	-4.33884699326577	-1.30490809823412	-57.5403431300976	-2.76542505872893	-1.62313182569153	-56.9978010167533	-1.22612554105679	-2.02648395685153	-56.3942386629737	0.26450846710819	-2.32738484697313	-55.5957119862334	1.68047408735523	-2.22615599372742	-54.7012469686122	3.07756244737241	-2.42137207420707	-54.0319429339352	4.57981472433411	-2.460796707639	-53.155258343879	5.96644662540989	-2.6424638506374	-52.2788897410031	7.35124778537677	-2.92472195773192	-51.2739179343912	8.63605134425506	-3.30407162521208	-50.3544933989526	9.95440190361028	-3.54864118842485	-49.275106733986	11.1966150248414	-4.20639591390075	-48.5805540197056	12.5508232541821	-4.388617667132	-47.5114589840066	13.7847634780777	-4.96383740297405	-46.5712307377177	15.0055121649993	-5.70719072589695	-45.6058626218813	16.1071932397741	-6.4228503835082	-44.5580467499509	17.1626102591615	-6.86879334058584	-43.3590978620348	18.2108703130356	-7.3739874284278	-42.3589548336386	19.414222681618	-7.75263463170843	-41.2024043308727	20.5265485213748	-8.2868946922583	-40.097503229494	21.6250680052908	-9.28956276140888	-39.1005487842386	22.4802509292835	-9.31253570764392	-37.9207029438547	23.6084124799253	-9.44911864264465	-36.7070921824701	24.6586439208093	-9.9517584909712	-35.5929467702123	25.6484168097741	-10.7702261262538	-34.6678951156182	26.565310023172	-11.7534239699093	-33.6005068933825	27.1034805047522	-12.7344370887319	-32.5660088017465	27.7009295284935	-14.0265580353346	-31.8703642750723	28.1640932206305	-15.449334513252	-31.309292404716	28.3300984132992	-16.912341606819	-30.8577639722526	28.2555330733329	-18.4543554048339	-30.5868541785943	27.9580271789974	-20.0642026010285	-30.4821581726172	27.5389520388698	-21.7012969233578	-30.3241443596895	27.0244013082484	-23.3685452529628	-30.0724303410154	26.5985945670324	-25.0647434043207	-29.9114446336321	26.1990531086963	-26.6881485904611	-29.7035480747641	25.6682215108237	-28.2317288722783	-29.310678335791	25.0804825075781	-29.765185217946	-28.7809179208021	24.5767213512668	-31.2366664719701	-28.3939852056896	23.8690011154171	-32.6838022320186	-28.2245030171749	23.0703612508639	-33.9309614468453	-27.9661348676904	22.0161401413221	-35.0441906144264	-27.8850033588203	20.8040610671441	-36.2224910489696	-27.8550086842144	19.6455129338847	-37.1745242264319	-28.0857633082	18.3155048595223	-38.0370993680343	-28.4680421651113	16.9396309672907	-38.8454200135602	-28.805266867907	15.4802753361184	-39.4231434795733	-29.4814216439883	13.99679464342	-40.5043804883218	-29.1428933670429	12.7542147587885	-41.2936073100617	-29.1645249760228	11.3049407440746	-41.7301818065347	-29.5417949293856	9.74700008360061	-42.2714276306711	-29.5276592083316	8.17109578058922	-42.7691986506821	-29.5239842219164	6.57896109418336	-43.0877266041568	-29.8604525982832	4.96206001092238	-43.2049170155429	-30.5136225154437	3.43141381986487	-43.643187396617	-30.4546354813094	1.82494034418082	-44.0378494296606	-30.2427745598691	0.220434514868137	-44.4526758241263	-29.8997935231594	-1.35721456183007	-44.980586728142	-29.219705173088	-2.78192041323422	-45.3593263833161	-28.8122758630107	-4.33207978830146	-44.9362632372448	-29.3360205183691	-5.82694842184545	-44.8862731144125	-29.4129005834658	-7.48216949988874	-44.8418624904595	-29.0914452532119	-9.10127852348503	-44.1643074953456	-29.1053063179882	-10.6073520261063	-43.5579860408974	-28.9494011891328	-12.1555287984251	-43.0990733760662	-29.309387118503	-13.7319876042912	-42.79292212325	-29.6761591106813	-15.3414462503537	-42.3777210819531	-29.5444316666735	-16.9579227539747	-41.8451861864936	-29.508006512	-18.5345186972299	-41.5118291118233	-29.3363891035039	-20.1672082388894	-41.229646393695	-28.6946706270169	-21.6701977116686	-40.6781202652488	-27.9961407724825	-23.0502501341832	-40.2221000206477	-28.1170876274781	-24.611547922455	-39.5303598334604	-28.4054693508852	-26.0445681035949	-38.5120843808836	-28.3099572950225	-27.2732463899639	-37.6898071270488	-29.1030948222611	-28.4178711094547	-36.8079857140728	-30.1987442767274	-29.2645514953907	-35.6064208493639	-30.871501275183	-30.1961273749942	-34.8572066390875	-31.8085697890783	-31.3571258668021	-34.1832489029757	-32.6699454030018	-32.6068397489835	-33.3589682360414	-33.3755551190869	-33.7802491569292	-32.989722495813	-34.5763955086836	-34.6761267885604	-0.449476879800942	-55.4832832559185	-33.0241301438423	-0.411645208496239	-55.7418894253109	-31.4523266721695	-0.416833983567823	-55.951301740312	-29.8535694595431	-0.462578264971242	-56.1303262766849	-28.2424974414155	-0.547380121023647	-56.3326126186904	-26.6259371812453	-0.676599755244228	-56.6514714511705	-25.0321478273661	-0.731258441300918	-56.9917938505809	-23.4388095513169	-0.736278162984012	-57.3557363948432	-21.8536253968279	-0.748160965516579	-57.8177862519271	-20.2912746369653	-0.720932347047546	-58.3479503815843	-18.7518900856283	-0.390596179212467	-58.7218902744834	-17.2041732638057	-0.143707970469019	-58.9998722887703	-15.6008810681693	-0.183159518290083	-58.9436188924589	-13.9469189296583	0.117841027373731	-58.9404456427689	-12.3083465774862	0.117438207150205	-59.2101228158884	-10.6661283655152	0.0375397640093775	-59.094363465007	-9.01965205685365	-0.203107958509311	-58.7312632752648	-7.41733872602812	0.00924399123249536	-58.3392261007579	-5.81479113164419	-0.145950709004569	-58.1306238764934	-4.16822377689182	-0.502562672637865	-57.5212935466541	-2.66517670984741	-0.596863247258933	-56.9669754636229	-1.10234208408037	-0.558597781440732	-56.1442501140247	0.336564329956368	-0.816902337494769	-55.39812652883	1.79398560336309	-0.752523863583834	-54.924686444684	3.37082621105105	-0.543885593719196	-53.9537921987491	4.68949313626162	-0.486579456065978	-53.0390784974683	6.06205403057554	-0.490839332069579	-52.1638878283648	7.45304503415374	-0.645664438943961	-51.2692268504209	8.81130945967623	-0.88022624372344	-50.2451048278786	10.0556811677366	-0.219851228146837	-49.5186386840885	11.3307999665361	0.140421773710822	-48.4839348158588	12.4997815936747	0.476151471226286	-47.6514592218273	13.816043275181	1.27197593686546	-46.8059747158858	14.9125337792559	1.66875693605797	-45.7404439315119	16.030129053026	2.2154510153252	-44.7356890085799	17.1467032674397	2.91734828193155	-43.7007199327535	18.1721968103635	3.50346016845181	-42.6324418301877	19.2266091347061	3.98781209619485	-41.6056402153341	20.3749595845597	4.26836755139237	-40.6090366772209	21.6104337679561	4.81863589048671	-39.5201070154993	22.6199217208709	5.65295574216319	-38.4236265464295	23.4260380975605	6.06686768395764	-37.2387752823739	24.4079101082037	6.66501172874194	-36.1566567948741	25.3780368660786	7.68198391710785	-35.21013780097	26.0940295647466	8.48218613271796	-34.1519394980967	26.9571005457169	9.39986331144166	-33.1282963418963	27.7225727443644	10.6605468183684	-32.3830977862462	28.2279895529598	12.0913106115237	-31.8723584736674	28.4246700454855	13.5989391999056	-31.3525149043036	28.3808784247171	15.2381587492301	-31.2222691136387	28.3076804401646	16.9138853637955	-31.1493556552435	27.9516326356815	18.6437033812769	-31.145409365659	27.5092938169192	20.39092095148	-30.8809358742656	27.1493393394068	22.0979700264404	-30.509803383342	26.9627425153762	23.79407082942	-30.3257763588038	26.6273783122918	25.4142631986788	-30.0532801513994	26.0918494528749	26.8946443259642	-30.2208379781093	25.2625743249895	28.3708403039292	-30.438305891861	24.4573107025401	29.9030920926336	-30.0645984900666	23.8508490173991	31.0143251583355	-30.3689978914991	22.6799020687985	32.2137217161237	-30.5935312775246	21.5362392538568	33.218661377126	-30.7580185065823	20.2341950345685	34.2351503848067	-31.0012837654821	18.9060265088525	35.3798555102336	-30.7594544945006	17.6857258294983	36.2994257415272	-30.6085970522355	16.2849259476649	37.5503237786413	-30.4772370255808	15.2176547068414	38.6573996644906	-30.5997512678613	14.0402067528475	39.1141334779782	-30.8597670531525	12.494863071035	39.9221540521608	-31.0804618188487	11.0940658548614	40.740449701477	-31.3377768525352	9.71017097725549	41.5419393475508	-31.0042995575195	8.33268942575352	42.0222772412619	-31.1529699100266	6.78279010835692	42.5429249473339	-31.4795382692251	5.26397041221486	42.9962902032344	-31.588343787063	3.68589730165405	43.1409483175145	-31.4624277439652	2.03993140249351	43.3008326925297	-31.6325733889626	0.393677634149575	43.4540303836384	-31.8672073215803	-1.25872594205581	43.5368994570606	-31.7888927291642	-2.92944020799573	43.8080738552186	-31.7667143804168	-4.5910180829064	44.044350009866	-31.7617182905653	-6.2513284525271	44.0469042301368	-31.4726392706597	-7.89060383977823	43.7740498887555	-31.0747520577308	-9.47336003952704	43.3230355275184	-30.7476675012249	-11.0238157712365	43.1962177965732	-30.8398268219546	-12.6668820825814	43.4835134919328	-31.5256546246483	-14.1318024277479	42.7926797823272	-31.7109427538655	-15.6237737801902	42.747444838825	-31.54898929071	-17.2714925547818	42.6714032145971	-31.3910586599607	-18.9020674807725	41.9334975148901	-31.2043656157522	-20.3633519710284	41.0801350231452	-31.1242395468923	-21.7791150285331	40.3676000543258	-30.9896205989361	-23.2678372601541	39.5968614077082	-30.4260443114434	-24.5813720394006	38.659494613459	-30.4877906915412	-25.8422051342858	37.7490686714237	-31.4352159828872	-26.7987953231199	36.8960980928928	-32.6384535313165	-27.6043473459321	35.9527995532535	-33.727532560107	-28.4952946226128	34.7987688582956	-34.2623214404053	-29.6165688005205	33.9714113746942	-34.8270836781317	-30.9347151840137	33.3012412532485	-35.3949572453753	-32.2502574638142	32.5880761180249	-35.8311397888058	-33.4373258317687	2.77691943283546	-25.6568527850849	34.2969340554868	2.33129530626263	-24.2956655134412	35.3059709861478	2.15606377463375	-22.897483485613	36.2968061437661	2.46153296720754	-21.4295124332135	37.152482516156	3.0305894433496	-20.096672780862	38.042950157022	2.50632820549667	-18.7389141124611	38.8345144467624	2.13469487338819	-17.3989082389099	39.6616413309108	2.25873093601949	-16.0054444618386	40.4264595723981	2.04642622751095	-14.6024156742167	41.0524214019947	1.23240531574157	-13.3848057750355	41.6641553935544	0.959467284688119	-11.9430745609534	42.272453033783	0.496414663636331	-10.4892389125854	42.6879454150499	1.29614033499548	-9.15436812044018	43.2523278306179	1.05180051497664	-7.64099538970527	43.8159135102257	0.242032962303799	-6.27326093398462	44.1146287501897	0.412809067227684	-4.59803104125392	44.5005252116989	1.29415678984293	-3.35085093773928	44.8671283961801	1.66777566287921	-1.84649148963615	45.1874622179992	1.53020385993206	-0.278068944526431	45.4282360169529	1.34984923115394	1.37606707596847	45.5169046092731	1.66003341398901	2.92567738493701	45.6891532574974	1.07842395575898	4.54474786039026	45.7864300650949	1.64496582195997	6.01908886820316	45.729113370039	2.63675135930928	7.35125524018915	45.8175140528929	2.09841299032712	8.99572939293678	45.853394985534	0.892587798498499	10.0790777128272	45.6987756695194	1.58336582486377	11.5965888695756	45.7284369984591	2.19883599382936	13.1571625120391	45.5239322480011	1.99890733359505	14.8057945445385	45.3445176320741	0.989302062675764	16.1805434033399	45.2402784095662	1.07012224112004	17.8717628985716	45.087692079753	0.75229839098717	19.5444152225033	44.6987399228077	-0.465514086650412	20.648982849218	44.4493386541827	-0.0635896185125446	22.2754506116893	44.0139257419678	0.458026633457512	23.8746528049754	43.4961373721748	0.934125318934225	25.3411526970199	43.0191772442398	0.706692239695266	26.8083260478165	42.3846176305096	0.602466625974842	28.2521348479221	41.8954618805891	0.740088077931002	29.6240633122551	41.2514476212807	0.81477533448947	31.0000069385355	40.3796253171437	1.4171299022909	32.2628167935566	39.6034852279216	1.48779748656857	33.523781885468	38.586804976481	2.47883361541975	34.6785180819494	37.9124135316365	3.88446608021574	35.2669908485201	37.3280424471753	2.62441985062404	36.2941056396345	36.6012624869455	1.26063163008388	37.1810472222165	35.9401763604285	0.820268602656094	38.6084008545622	34.9090330752133	0.774679907836292	40.0158192268963	33.61350372783	0.851600635644805	41.3101525758831	32.3626901484724	1.07587554632439	42.8776093657401	31.2987734687559	1.40567240392275	44.3043702112711	30.0613649262748	0.716219499467065	45.5940235550014	28.8243979514562	0.0474882026410267	47.0930228491249	28.0534494098129	-0.0668687598820884	48.4216430397906	26.9064232642612	-0.313047935618016	49.0205048486069	25.3700545711219	-0.422901832278531	49.7397754888152	23.9905945221458	-0.0356008742325682	50.5835364245041	22.8548656092572	0.448340011128905	51.4251912638785	21.8059774249486	1.01596361199302	52.2325139839838	20.716370721355	1.75015286426217	52.7890013096067	19.6909202843092	2.55922739596786	53.3522687568045	18.5734731119034	3.95735720707141	53.6310675977879	18.0252223793732	5.41825371690946	53.4312757996631	18.4512907250737	7.06227234565301	53.5327954089548	18.2756639011459	8.45852324000392	53.827849514227	17.7137154231659	9.55692968168197	54.1009118976619	16.7105809954205	10.8489282606373	54.4347970782481	15.6550685121228	12.2384380389548	54.4393866709873	14.940103798884	13.6822625466293	54.3310830468593	14.1039383285085	15.3507857163028	54.4334557931562	13.6702398615604	16.643705962856	54.8275675933907	12.7374150733304	17.5571417028752	55.0362671269402	11.4931848350566	18.9176391795879	54.945001253247	10.6957794508687	20.2682768687277	54.7940738252333	9.95135274997529	21.7068358287337	54.3282079746889	9.49931319365162	23.0755627583064	53.9916728472219	8.63993382098703	24.0756217902499	54.0776041820057	7.38164133344398	25.2590996054703	53.8296362657889	6.41187406892701	25.8439211256098	53.5097215163016	4.94431569266768	26.6907868576368	53.2432862241487	3.49552023713847	28.2854107651382	52.7639780169082	3.26768413439594	29.4101253170582	52.044242886932	2.23891196728532	29.8488274189027	51.6389521174428	0.529053574112658	30.4618360134937	51.6153657906395	-1.12915571330625	31.2481317259444	51.3336125637615	-2.71137464268574	32.2958917462371	50.5886229182208	-3.90522035933915	33.4709000535237	49.7743842152359	-5.00983952109557	34.3680568684793	48.9762248737244	-6.31092149013116	35.0657622557837	48.1990306224799	-7.70651925713874	35.7234614323231	47.4634270076755	-9.21940602428563	36.4555132101547	46.7316956814966	-10.645574183399	37.1128178990619	46.0204584840954	-12.0031051453388	37.7375984367884	45.1023140878893	-13.2311803053512	38.178902317233	44.1251081990089	-14.5078496292971	38.2330650640607	43.2360017709204	-15.9963061495462	38.3850507430433	42.1851469837815	-17.4424618219859	38.8694434009393	41.3093352565466	-18.7654127713972	39.1993173985044	40.3523535106171	-20.0633815991455	39.0664524199039	39.4825887939743	-21.3977258181504	39.1651969762077	38.7030656847396	-22.677997849517	39.5110336682807	37.4516363809175	-23.5946159883851	39.7263029825539	36.0770689320312	-24.3894317732535	40.2869333161178	34.5683805332234	-24.7712334513498	41.2347088097459	33.1044150051362	-24.69202485786	41.9985902046002	31.527195883987	-24.8055298596206	42.5506044667361	29.8586857702902	-24.8648864118904	43.1182876758524	28.1587089596185	-25.0590716750298	43.8759254974546	26.4488408896936	-25.1164621517513	44.673580933055	24.7841150382447	-24.7465985614582	45.2359361128672	23.1056503871818	-24.6831227513263	45.3771419009573	21.4865304871653	-25.5111131806565	45.6595744893884	20.0655241831728	-26.1742587301212	46.0405710593551	18.6236080899835	-26.5500370743585	46.2703998295791	17.2380643315038	-26.9966732653711	46.4299541465769	15.9597717988691	-27.669702446185	46.4477167308725	14.6237295197118	-28.1822865244341	46.7925971496512	13.1971033567064	-28.2210001554839	46.8265654742568	11.8665456418116	-28.9497327640845	47.0602497275821	10.3495484256706	-28.4110832569365	47.8772337120241	9.89635609600913	-26.8152941777802	48.7446292759361	9.56474091077292	-25.2163056122861	49.300527907634	8.57328266378282	-23.8010674494187	49.8170288174522	7.14225448739371	-22.7588515404265	50.5272897448361	5.59564772323204	-22.039198688518	50.9910865075948	4.05632919311643	-21.1908379069984	51.0178886851403	2.44485714489258	-20.3575106114758	51.0562109766885	0.642538446940785	-20.0241668234339	51.1576503763404	-1.08442555915158	-19.8774625653817	51.0818195629428	-2.7091585788887	-19.4071274442705	50.8730089295908	-4.31730716957845	-18.8423587644086	50.4805742920649	-5.99173002819096	-18.7172164574527	49.894904037797	-7.52770618063417	-19.1987665100698	49.3561078050802	-9.06067648343397	-19.6252007122644	48.9797869902367	-10.7563183896984	-19.4518573891121	48.3824215594701	-12.4182225009731	-19.6386405595292	47.5134749776624	-13.5380276827738	-21.007046644773	46.9574816801072	-14.649623375615	-22.4548041451023	46.6431203447533	-16.4341078111825	-23.1112817219741	45.8400662431811	-17.9395947793938	-23.8212220792135	44.8803598962536	-19.1503590831118	-24.8031320880412	44.5100422260626	-21.0967126366365	-24.668370495193	44.1183675229367	-22.6593646197298	-23.7589045284729	42.8889781743828	-23.8754338983112	-23.6591725836731	41.8188328632568	-24.5803263093551	-24.6659273268228	41.3618690581333	-25.2516501626356	-25.5139501093549	41.0153599233396	-26.34019189311	-25.5489201862099	40.656185699927	-27.5047827829747	-25.1692902283973	40.646586854236	-28.665816582627	-24.4992291595547	41.0777275276415	-29.5802810729336	-23.423139380423	41.3919439986544	-30.0965221525763	-21.9523662256066	41.9214376375705	-29.662076674866	-20.4533559132617	42.763772371905	-29.6828874232642	-18.9564606549968	43.5753747521487	-30.1253765950097	-17.4622409235835	44.1415654730872	-30.0424784111604	-15.8202979833388	44.1373780838093	-30.3859893569696	-14.1043373661447	44.2073279712152	-30.5963852650222	-12.4082244191457	44.0977339148115	-30.5163798644295	-10.6955022806255	44.1247358580183	-30.4071790659833	-9.02437973564744	44.2323534432458	-30.4819986859837	-7.35594450470938	44.2460573765655	-30.9850510643326	-5.74706792672402	44.0323358760276	-31.3543200782772	-4.13046428804297	43.7490491855014	-31.5390041481994	-2.49701629702292	43.7129136059286	-31.413436944387	-0.847765665282275	43.630616971556	-31.2349450943695	0.777701681387619	43.4306044820159	-31.1831944463435	2.39802385284859	43.167325517754	-31.0737000302943	4.00889240284484	42.7846650348707	-30.9237724174641	5.55325134133755	42.2619109381048	-30.8275614988026	7.04945368196495	41.785391811562	-30.6165653063569	8.51069423926761	41.3156468273655	-30.2710546685113	9.98098198897478	40.8443155519687	-29.9242479832502	11.4259339732054	40.3225432004145	-29.616260674459	12.8499690584548	39.359806610032	-29.6134078638754	14.14878397803	38.2687828786502	-29.9139925106483	15.272477606915	37.3755672971763	-29.8780034342597	16.5959578055003	36.5307432906515	-29.6827097525822	17.9126514593009	35.4065347487228	-29.8226273897049	19.04930932758	34.4618065649708	-29.7394629651326	20.3440310499859	33.4534195704543	-29.5745143774166	21.558811437668	32.1437482433728	-29.6617488063634	22.4543386320812	30.9710097993775	-29.4256913021488	23.493215046717	29.6640600426472	-29.3228962313103	24.4623662097175	28.2045713943842	-29.321375733512	25.1836236519886	26.7911771711054	-29.1701717655574	26.0152352615641	25.2775614934952	-29.1342142605674	26.7398417843991	23.7169527080997	-29.0022392885703	27.3081980220033	22.1691568542293	-29.1850385264837	27.7445350578825	20.5536450728576	-29.4178912736161	27.9668779558122	19.0002875667728	-29.4527162260135	28.5367400538001	17.5355060054573	-29.3531449024041	29.2302863566789	15.9271992932144	-29.2385642064255	29.5867592787825	14.3971142965771	-28.9759960440882	30.201994678407	12.8984476019639	-28.7042514864373	30.8320658066263	11.2829092526816	-28.6366985878724	31.1767204650207	9.68013149237219	-28.5019960186493	31.5780271615095	8.15966791091084	-28.1223293488006	32.0577140090975	6.68070869913322	-27.641834292596	32.5784860014015	5.27367926009205	-27.1109745977644	33.1124032877179	4.01018131044564	-26.418527465167	33.6996431351753	2.77691943283546	-25.6568527850849	34.2969340554868	-3.60138371576281	-25.4781572164884	34.2670147770198	-2.96813119485783	-24.238734242361	35.3070686164585	-2.6315963365127	-22.8132884427152	36.2941379535347	-2.11067694761606	-21.4547113638021	37.22071877467	-1.95358769479702	-20.0337831562616	38.1256541156472	-1.69600768343214	-18.5934927633764	38.9539166972538	-1.777157920289	-17.1767851685481	39.8291948301378	-2.42740803693497	-15.893162452938	40.5195040751826	-2.95786501802691	-14.5460068844656	41.1253804901981	-3.49814949565816	-13.2115807915336	41.7799809161918	-3.14295638979741	-11.7061245799019	42.2662973286736	-2.80409979915061	-10.178143631479	42.8789585855372	-2.56107595761974	-8.6405389483191	43.4255423557443	-3.29771741079676	-7.255499863294	43.9121882923099	-4.07961708056567	-5.84927350539761	44.2795654957293	-4.1916943897067	-4.19646563287157	44.5872842624188	-4.40425014046139	-2.56701347382815	44.8512552411211	-3.51769776711614	-1.11839231997526	45.0948235322391	-3.5351171446445	0.485303626075006	45.2567089271324	-4.4076237431714	1.85474426671696	45.3669444072568	-4.69580249657601	3.43818250789871	45.5966530199684	-4.71341221385595	5.09479305851176	45.5811185961308	-4.82962034300259	6.73469372849403	45.615510888892	-4.36325228901293	8.26201101990479	45.6645310700811	-4.12068607108064	9.93662659565662	45.6832351550895	-3.87004027347637	11.5290945110143	45.6758559247145	-2.82852937566474	12.7739464555471	45.6875532379979	-1.86947504639124	14.0640508273809	45.3992956665522	-3.08040468701324	15.2214355892448	45.3819044069357	-4.1845774789073	16.4469595670188	45.2158186417261	-3.45044182345256	17.936438488515	44.8718897452612	-4.01347137167876	19.5836119291145	44.5996310667349	-3.85416956162466	21.2176980355063	44.0455975148745	-3.23151725273628	22.7107030484485	43.6959448214496	-2.62119468358786	24.2652076222451	43.3408938369536	-2.39868106018539	25.8101130837869	42.9194837488853	-2.96055025453298	27.1888380281811	42.3386108910386	-2.8499142958142	28.5743649881732	41.5886989467444	-2.45278168924993	29.9682847870385	40.9187056682584	-2.30206551235087	31.3741318945806	40.2833166334228	-1.69531405477165	32.5198551396481	39.3771095912287	-2.2084278032815	33.7956072166087	38.562362679644	-3.03071257721681	34.8633276718391	37.7250436171674	-4.4623020905288	35.3052363608183	37.3480911739753	-5.65087689257232	36.0866448180587	36.4398087268039	-4.48342842638819	37.1831827760389	35.9098332550382	-3.02487674471851	37.9563113614143	35.3993022241535	-2.29324533455695	39.2287664974921	34.4157702835717	-2.00655049664389	40.6093167964894	33.3366272632739	-1.95769406679518	41.9812088698151	32.242627820162	-1.41156987820079	43.2773133836074	31.1518911158579	-1.41572019163288	44.5256046022631	29.9113253911496	-1.97700366971757	45.5998725608895	28.6778178877577	-2.19279564178017	46.768901613901	27.4414927502141	-2.50185870259701	47.7780780892519	26.168349808887	-2.86831192988603	48.9596074001664	25.1301949181813	-3.04755821190131	50.1856170783185	24.1288831185854	-2.3389747033128	50.7070905848378	22.8388804795902	-2.50998063671831	51.5014386389127	21.5292419915142	-3.46035188960444	52.218279698679	20.555338224489	-4.55128482672437	52.8316881102488	19.5749735983764	-5.89262230171385	53.233363487477	18.8459577497157	-7.46238038915831	53.2738771375829	18.6074416619435	-8.91456556737406	53.5943394024624	18.1039256794668	-10.1032205154492	53.9680829212882	17.1136450261017	-10.4905971478333	54.3646179087351	15.5708841139386	-9.94899424611023	54.8245555170796	14.1481713509107	-11.5002476680104	55.1822884787936	13.7434079206056	-13.0930773903225	54.9847976126896	14.0041401176761	-14.4618240396369	55.114731274498	13.1448412047436	-16.0087546548865	54.989109939261	12.6222934304692	-17.4592292312203	54.9453227185275	11.8411753771198	-18.4922314551086	55.0331377621838	10.5507523255961	-19.5331991806196	55.0172348140408	9.25759134000581	-20.9722497772508	54.8619171272207	8.49113588446017	-22.4341447173039	54.4699895871464	8.10952105008083	-23.6497356154417	54.1064953587821	7.11853758817443	-24.6413247239866	53.7582960788709	5.87890782378278	-25.3262034526292	53.5497639680596	4.438917019859	-26.0943143410924	53.2398193098345	3.07063137524812	-27.162092126913	52.8044285358255	1.90858857426911	-27.9908251142404	52.4464282465846	0.548403419863656	-28.3913544343788	52.1184874514562	-1.03693204947704	-29.0121312600013	51.6128660619996	-2.54319255139533	-29.9323847302446	51.0249937835326	-3.8395935131271	-30.7613374755983	50.382738032833	-5.20689506523077	-31.3117022912663	49.7832897411139	-6.70491456984563	-31.8224640588378	49.2225325252945	-8.20133122756663	-32.4248637941069	48.4642504432635	-9.56736996109242	-33.1988023473794	47.5838158971269	-10.8471932381257	-33.687626068155	46.7736499689525	-12.292070866214	-34.4207844155741	45.7498702202113	-13.3777094175601	-35.2390695636153	44.5731046920307	-14.2209306029946	-35.3053138266607	43.7310714877527	-15.7129235041071	-35.6869190175523	42.8746302844499	-17.0483588032147	-36.3862952673211	41.5725637011799	-17.8234036747297	-36.0327737351894	40.5914453633689	-19.141270023533	-35.577425307888	40.6927083151824	-20.7148298250847	-35.5341358958718	40.2270414320266	-22.2487612829909	-35.6945355677286	38.9794258746699	-23.2328915691268	-36.4496121551277	37.6830482006402	-23.7286140840029	-36.8381372883861	36.2010708602012	-24.349302283435	-36.9005441792177	35.0910919272373	-25.6037397543873	-37.5013860483123	33.7737730181096	-26.4924199988538	-38.2583109729501	32.2417490767007	-26.7728459752821	-38.9950852982463	30.662519964969	-26.8383927626479	-39.6805733517944	29.0603207212933	-26.8286225079323	-40.3368986160787	27.4519077030861	-26.9109643376573	-40.989788593905	25.9190751410791	-27.1635758815358	-41.6118223908541	24.4005901919087	-27.2985876925851	-42.402470212225	22.981812931336	-27.2013761116377	-42.7431891809384	21.5015486389019	-27.6665391470016	-42.7279160817124	20.1563670104866	-28.2338159259998	-42.9452890793762	18.8164947549525	-28.7361384603417	-43.3262151762727	17.3356990565663	-28.4814303749832	-43.7892653077697	16.7651006234261	-27.0288161402294	-44.3942998668239	15.739183456764	-25.9256608939795	-44.6896898213168	14.1615233894597	-26.3502934669625	-44.8011330109382	12.6778991765288	-27.1106064570642	-44.8330148349293	11.1010595853624	-27.7332457260394	-45.5202148927614	9.50469174871563	-27.1809055814789	-46.3910447463774	8.47164931295061	-25.9707918886129	-46.9469063038522	6.9332499575711	-25.2972089617289	-47.6747058301638	5.71919715641296	-24.2858724068005	-48.2706111607612	4.677003214609	-23.0967577972536	-48.3520454532335	3.09214344078084	-22.4486428763156	-48.362939891931	1.44308287479281	-22.0226932749648	-48.4668524719204	-0.133557736304574	-21.5888957623074	-47.7440022996055	-1.63289218555821	-21.8640249386111	-47.4140864662875	-3.36196555948265	-21.6365047884488	-48.1605828290349	-4.72994186036538	-20.6959011255997	-47.9319012729602	-6.56102288269467	-20.7068183645778	-47.4256829576283	-8.25732723610329	-21.4984556166231	-46.8931082033295	-9.91198166244958	-22.3027605646887	-46.3392178610176	-11.5047935376337	-23.1131765611282	-45.7178331750743	-12.8928370941914	-24.175242074116	-45.3627684764421	-14.4481395623243	-25.0455761653658	-44.823979176716	-15.9340266614439	-25.8940006857891	-44.1836341986888	-17.4500092570886	-26.3599356924461	-43.5409668668252	-18.8338711267469	-26.8834520660616	-43.0693449685642	-20.2939845050858	-26.9308926912719	-42.8784503785053	-21.5358679712924	-25.8126074427307	-42.3171521705129	-22.9311464762151	-25.6457408411577	-41.5208529920808	-23.894682175603	-26.5549974927469	-40.9343852936583	-24.8891631336966	-26.9201483782469	-40.462257407933	-25.8896239114416	-26.936400621196	-40.6823187454892	-26.7942152947206	-26.0673317086628	-41.4602298448902	-26.7936977474896	-24.7434878243422	-42.2180555666188	-26.8088841082013	-23.3391200318543	-42.8537649439001	-27.1474768998275	-21.8357933262892	-42.9922612579592	-28.0573139340066	-20.3522917263816	-43.4568052888075	-28.3499617050472	-18.7008422136923	-43.7087292914294	-28.639074797241	-16.9968017119754	-44.0297499772112	-28.6591704227249	-15.3016185590193	-44.257509788811	-28.7741948670491	-13.6165911467964	-44.3061809290442	-28.910480108703	-11.9362742434713	-44.6715452195937	-28.7704975282906	-10.3084358095535	-45.0219067897482	-28.7760146690593	-8.7042990149331	-44.9981969552038	-29.0640944812724	-7.09513275448246	-45.069451207445	-28.9819516259713	-5.45325039518316	-45.3383817262984	-28.6342991945371	-3.89616024632935	-45.1344196260886	-28.9819305749816	-2.30810512562904	-44.5324388273555	-29.7400498945689	-0.944148151769049	-44.0475353895983	-30.1446559106554	0.612152661666088	-43.7204218082187	-30.126531365006	2.28689569695293	-43.501095248003	-29.8226557137643	3.93998793491379	-43.2566400958997	-29.4622182894281	5.574770581834	-42.8202225165968	-29.2361770007687	7.21139036114989	-42.1576656677725	-29.2157153646854	8.79278054652016	-41.4927486146339	-29.1672668431319	10.3423468068985	-40.9761799897607	-28.8187630414957	11.9034721985823	-40.2677041402378	-28.4117151742082	13.3956879470408	-39.5384152128589	-27.9600027910873	14.8182497500304	-39.3066759756126	-27.1677371009191	16.2564609756365	-39.0034710603185	-26.4381494820339	17.5861300849197	-38.0290031152587	-26.187950660758	18.7866482250832	-36.7926144453973	-26.3223152438881	19.7927444432005	-35.6162712409964	-26.499614066013	20.8993640568681	-34.5992293326311	-26.504488585003	22.1632285249039	-33.3960286860958	-26.5649395746069	23.2419129770337	-31.9290653893813	-26.8873493574229	23.9066083162209	-30.4345628989233	-27.330949727829	24.4174947236003	-28.946606510876	-27.7439130491204	24.9914546325725	-27.5229102722424	-27.8591341792311	25.8503766783906	-26.0362806346798	-27.9731339754612	26.5760843913338	-24.4621791726806	-28.3984349659193	26.8523240264616	-22.9023516142426	-28.6055876426742	27.3804509623929	-21.3453290831718	-28.6988244020946	27.9798339898126	-19.8451522708496	-28.7198202910278	28.6735764685403	-18.3278262011137	-28.8119691870282	29.3081072104621	-16.7884174856044	-28.6750246773331	29.9021434113309	-15.2838533664585	-28.2815419402283	30.491109076248	-13.7323589600483	-28.0228209793194	30.9978864706573	-12.1204900478632	-28.157046164253	31.3133243429507	-10.5348115107758	-27.9342684240392	31.6850805359924	-9.08245386226909	-27.4435116431506	32.2541865988244	-7.53861568970608	-27.1898498120048	32.6567264861286	-6.12922824120044	-26.7243919436433	33.2175228320953	-4.82255300649957	-26.2009787661068	33.8166609418122	-3.60138371576281	-25.4781572164884	34.2670147770198	31.4437880630845	-34.7524690480203	-34.8941942768234	31.7886209195082	-33.5752333894258	-33.7593111941306	32.9987500231179	-32.929530100398	-32.2201280802479	34.5982186193877	-32.3420424471801	-30.6229720173026	36.0180070007137	-31.127994683545	-29.0425371781608	37.6483719613413	-29.7905031514355	-28.0240395199713	38.7689696697352	-28.5776030461327	-27.1243847620699	39.6098762345977	-27.1243750397489	-26.5438581830155	40.2914239442979	-25.5631966925834	-27.5163094279975	41.3389772723786	-24.0300764818377	-27.74820246489	42.4390182045168	-23.0011648911421	-26.4920163858211	43.1808549931047	-21.5013765969944	-25.8628076370335	43.0880939592187	-20.4694479969165	-27.1113941709817	43.9725204225037	-19.0581419867396	-27.203650842939	44.7261788069565	-17.7109381518588	-25.6936239921381	45.8481364050259	-15.620313019656	-25.0819825501416	46.9492940077091	-13.7808622075443	-24.045798331263	47.789590913747	-11.8771040451257	-22.676555246029	48.3490545301879	-9.77691042678602	-21.5827155741197	49.1388726685979	-7.60591495263103	-21.6323380215583	49.563949969563	-5.40419548414172	-22.2151615668853	49.6422683174284	-3.25452840452973	-21.5278693851729	50.0416523619252	-1.1967485618819	-21.7905997900651	50.0839008592384	0.738856899862746	-22.8365367615082	50.547797895986	2.91326762005857	-22.9019927656537	49.8762937804681	4.7281649618293	-23.9960002977468	49.2785697008525	6.17791885440379	-25.5715331560343	48.60909198492	7.79634344912225	-26.9845547069073	47.6099964479242	9.06242831309439	-28.1871473007235	46.8516531408054	9.33617836799074	-29.9764502964244	45.8594448206497	9.7820113035648	-30.9970666055776	44.9698195964177	10.8271041992578	-31.1288272454834	44.310150783519	11.963566943783	-31.0980471123779	44.5323674987325	13.2377616604056	-30.4817005329992	44.9906094655213	14.6474411451774	-30.6599441654806	45.3452810351219	16.4196833953172	-31.7961128015749	44.6464234620745	19.0030811162567	-31.3419925782569	44.2690802295775	20.6716400998001	-29.8016644961422	43.5475617523503	22.4449276664897	-30.9319465989539	42.6657477313815	24.5057671702562	-31.1280948096128	41.6302209958088	25.9904432599393	-31.8683092942308	40.8207424971128	27.1790973743663	-32.9563843904919	40.0905256961142	27.815191307509	-33.6614250633256	39.4942262471457	28.0552432093159	-34.4494121890682	39.0361439632584	27.8766046997087	-35.5898658853785	38.2347683665999	27.4897914628961	-37.0101650963307	37.2152648515471	27.3861795497156	-38.2303871949675	37.0304128832687	26.381235991162	-39.1560755648848	36.1857447271196	25.4561532313387	-40.0873651669826	35.8644660431661	24.2870142706349	-41.6827354985357	-30.1637797813575	-33.1530458539328	-36.5882911923161	-30.3869468615939	-32.7626970674776	-36.3590078579651	-31.1455957391189	-31.8171805679546	-35.4720005073305	-32.8594246427874	-30.6730310451918	-33.5674831871704	-34.5615029863864	-29.3008793184942	-32.088478331863	-36.1657175771038	-28.0011666274375	-31.0337418205009	-37.4165708426272	-27.048571362966	-29.6207752853585	-38.5805592878225	-25.3564314810558	-29.1153255488824	-39.421571142307	-23.7298815863575	-29.1680684774739	-40.2406681210045	-21.924295395298	-29.2923545721277	-40.6706015068107	-20.1423543561148	-30.6129094044196	-40.2682157925769	-18.9064801448572	-31.2948296968811	-40.9663532770627	-17.7777896910486	-31.5391776879507	-41.6633905152009	-17.1885423749476	-30.3753530668541	-42.3145243074688	-16.098559893921	-29.3474120475117	-43.2209244420955	-14.5410590444929	-28.2956950117177	-44.3122229784082	-12.6634414835911	-27.0275076150034	-45.3000773483478	-10.7422088210108	-25.7838512795303	-45.9852923311496	-8.54517517420178	-24.8587482400532	-46.5591773636884	-6.57362155076091	-24.1500241732172	-46.8422881895688	-4.65495552756803	-23.6253348761398	-47.1427108012281	-2.58405418642803	-24.0426531622566	-47.1089662664918	-0.0457290808097277	-24.780802700451	-46.7910721578644	2.35595558356141	-25.1571151737301	-46.0824997165443	4.9239915968678	-25.8061165274049	-45.1473597209814	6.97093402031981	-27.0244784081613	-44.4505162385223	8.76396907107734	-28.8516468000008	-43.8322393884514	10.6868110703598	-30.2180118001379	-43.3905780804195	12.8378323600483	-30.1087288822157	-43.9368793230181	14.0796771265936	-28.9412666344826	-44.3429962716389	14.7685440621612	-27.8458181396333	-44.0122631661504	15.7160710329588	-28.1241474624861	-43.6281636947904	16.1949323692438	-28.2585418889649	-43.4160854625772	16.8519158532204	-28.9329364398971	-42.7631108708712	17.9293887052895	-29.8593773284754	-42.6329401452569	17.7975171932651	-30.7238651796449	-42.3861655101339	15.9319418361177	-31.8828355740146	-41.2520371325349	17.0930514034427	-33.4720572221029	-41.3961521907183	19.8648365045809	-32.0635922106052	-40.9084920240171	22.6782849482025	-32.4923758417583	-40.0055286974248	24.8341173550602	-33.9892580031725	-38.8195622144621	26.7682036988519	-34.0296361508462	-37.6071709698187	27.8806633515536	-34.6610332779688	-36.612730157465	28.1091451274694	-35.4905223045771	-36.3757613095983	28.6571990871238	-35.5754892365156	-36.5797281020848	28.8896620252178	-35.856812384401	-36.2501638511953	29.3554059799573	-36.4958012146417	-35.2250466981404	29.8133426051517	-38.1751266733984	-34.4758359774967	28.4168148206894	-40.3458941620855	-33.7239032471639	26.0593735057684	-42.269328213428	30.3586315971916	33.8740110082598	-41.0335965445825	31.2988040755995	34.0378148199187	-39.342392139174	32.4803886382248	34.5899083779696	-37.895334329302	33.458031520558	34.8957348786273	-36.3519242366789	33.934709377975	34.7627257594648	-34.6360897027321	34.4152028566947	35.5840205322618	-33.1734117586947	34.8069874466376	36.933634719729	-32.1896871512739	35.1272880589549	37.9982322926099	-30.8257328031517	36.1492227953807	38.0136897347879	-29.2925672562778	37.1589914758889	37.782350184155	-27.9815046151089	37.4405232613394	38.501386301795	-26.5611844547158	37.1753638246551	39.5474014629821	-25.3240290038525	37.0292892952784	40.1199876500367	-23.7743944633543	36.9949528385322	40.7532286199781	-22.1941564902337	36.8842914616895	41.9292529643358	-20.9054782970057	36.8719919971638	43.0697064784928	-19.4829222823126	36.8222153108113	43.7245365204149	-17.7127641901937	36.3580312905214	44.394683483496	-16.0076984987557	35.6430493065664	45.4598298789952	-14.6570743373934	34.9002885774201	46.3784928622098	-13.2716875896537	34.1884698254716	47.0076208800835	-11.6727448784036	33.5032694057267	47.7358585858542	-10.1459732854147	32.662734671342	48.6335099631921	-8.76412940833799	31.6347351544596	49.5122417592076	-7.44860842514056	30.3810064153061	50.4244756926906	-6.30733768361558	29.092542582794	51.200650586992	-5.15560569890648	28.1254703261401	51.4664442551763	-3.58294500139885	27.798770139896	51.2334424073579	-1.77330576581584	27.8946450947723	50.5274002486328	-0.151947289298029	27.0954558003141	50.3207204261495	1.45464139831048	26.0623194390258	51.8193232784294	1.5865030900334	25.0720917077467	51.9168474363132	3.07937892599812	24.7418560865393	50.890622640539	4.54107902747939	23.62161641604	51.0260177316446	5.95563857944822	22.1542510478091	51.6523276823947	6.95395353405537	20.6620670142003	51.8805112027531	8.0023897078855	19.2688745043333	52.8546695772248	8.4463890490811	17.9855995655041	52.5961491729066	9.56982043650205	16.6279054753942	52.504858974046	10.7258632126797	15.4153456262265	52.2729515893903	12.0077396756885	13.8160835230173	52.5217563614068	12.8178701818906	12.1531813975293	53.2617771653278	13.1085878571745	10.5856691145087	53.1730461975935	13.8165353575325	8.95891803745585	52.9862480791311	14.4605834913422	7.94455783198586	52.0337616983679	15.5559232134548	6.62677102133621	51.5170436313331	16.571582754365	5.01379627853642	52.10077922001	16.5016311463627	3.28354068043301	52.3882349494191	16.2604115909441	1.5232816144862	52.2342437606951	16.5403115251917	0.505021904960637	51.1354062149013	17.3956334671875	-1.08296419413144	51.1745382598571	17.0529773624025	-2.67222415218753	51.698480122466	16.7089366026537	-4.43809234740609	52.0140115911107	16.3760808751887	-6.20629992188363	51.3900767529599	16.5518233231049	-8.05896843105024	51.0195928170778	16.301518651756	-9.45015619692687	51.4161928486739	15.252931689371	-10.2334536076497	52.1367133004591	13.75699618131	-10.8028741770252	53.294800925164	12.5896426892382	-12.4198895644015	53.3071732653674	12.1249889617201	-14.1223899364338	52.8867942147355	11.662066573478	-15.4770023325486	53.2919511329998	10.5729913777676	-16.9877805197959	52.8886467067817	9.67535980433223	-18.1195114847768	53.3545354407269	8.34578574810602	-19.5378975178975	53.2202838316113	7.22238559177088	-20.5294628431217	51.7784517874656	7.4930474667668	-21.8800686330768	51.2339205994233	6.52093631889902	-23.0232521856171	51.0896461269291	5.19141621764341	-24.3597444676583	50.2427539240402	4.36079527171901	-25.291199238892	49.9714919062868	2.95834119629603	-25.9796075084276	49.7469608611173	1.37548552006569	-26.2359046383684	50.4058489536861	-0.24427994739422	-26.5693965429662	51.1985118158318	-1.87426785836981	-27.3900646000631	50.4285086660639	-3.28604540232301	-28.3379399110147	49.9310887820231	-4.80050055800301	-29.2337740774331	49.6145461632969	-6.43623513297015	-29.8659257326859	48.7882343960882	-7.9774883181962	-30.5497170603482	48.2178887456862	-9.59648886525476	-31.1932798931737	47.3413801108936	-11.1227798215249	-31.7321009560456	46.3861316238753	-12.6898373727718	-32.4379980609144	45.3766097524567	-14.1123260343869	-33.2630533255772	43.9827053810871	-15.0929656812712	-33.7856592195883	42.9812347327108	-16.5312302160116	-34.0433618570065	42.6190311029922	-18.3687030140754	-34.5007688675412	41.8557659755906	-20.0215846046195	-34.485383302248	41.2115738965031	-21.6836635431701	-34.0192811707495	40.4501597198499	-23.230286072843	-33.4846969925511	39.8507543649251	-24.8603628266342	-32.7819400167614	39.9371115833114	-26.4768234811265	-32.6905015707597	39.1292192190799	-27.8571975019654	-33.1559485284427	37.8380838559478	-28.7498744052002	-32.8438767776385	37.2356305311164	-30.2176485573963	-31.6785252129256	37.8265246278002	-31.405139751821	-30.9109765949011	37.9760671707093	-33.0226458563963	-31.2121092410616	36.9562627958523	-34.4914925460299	-31.0328820148835	36.1424435244118	-36.0686173964	-30.6089837215416	35.6451100146651	-37.7176772851802	-29.7760391237422	35.2330021475054	-39.2716282416191	-28.8224365714934	34.6958582087313	-40.7599261683487	-27.8582269003163	34.1508796117942	-42.2596145910752	-26.5070586219074	33.9476329937374	-43.6056560562159
-0.728813535181661	-47.9396057793891	-34.2267819561691	-0.283400471437376	-48.7179777204462	-33.0369962118552	0.0683171019571935	-49.4530782225799	-31.7315052815429	0.214761127233408	-50.0462185116276	-30.3144201577497	0.0805234850166135	-50.4114750346976	-28.8124672782524	-0.125954840488752	-50.667534087707	-27.2936793769477	0.00389767202408249	-51.1625121290733	-25.8222605336012	0.124557542743677	-51.8912230439881	-24.4480815018083	0.0327607199828184	-52.6569670257636	-23.0859193744467	-0.172952979050955	-53.4087584300377	-21.7304413892644	-0.416453217357348	-54.1379411135582	-20.378939239189	-0.667571344612848	-54.8301994308871	-19.0259567486748	-0.884901112766035	-55.4369831452255	-17.6555007294293	-0.98819173847055	-55.7411794881629	-16.1774168785923	-1.52186875153089	-55.7194754076044	-14.7483069325139	-1.70667065208804	-56.1342265997342	-13.2973508793138	-1.70528689320844	-56.2132610748685	-11.7860465285666	-1.94191619059937	-56.1157790412106	-10.2933617703851	-2.01751181764303	-55.9966451162478	-8.78021654365114	-2.51852107719099	-55.6785008241807	-7.37691597069493	-2.72619495359095	-55.4185438207404	-5.88870774310262	-2.73735262721662	-55.0796756819764	-4.41106382291672	-2.89151756567401	-54.6533817375176	-2.97509600447418	-2.89944409603984	-54.246104776829	-1.52310014414699	-2.45840564578813	-53.8343385246526	-0.145837132647921	-2.44068237642814	-53.115879984396	1.16659145752811	-2.50922807430916	-52.3909253141444	2.4856257433636	-2.61344382997835	-51.6539700104658	3.80318305813488	-2.73686770900962	-50.9169192681397	5.11340996622402	-2.87275908366047	-50.1714779265173	6.42864931568655	-3.00238429247763	-49.4110598548947	7.72916978440583	-3.09657839579631	-48.6169978164854	8.99789109536373	-3.12712848187992	-47.7645107603892	10.2320785116006	-3.08533034959995	-46.8577319173377	11.4198496876813	-2.99785186669797	-45.9085274266173	12.5851475283178	-2.88731072113848	-44.9405420793143	13.7260108965436	-2.79612826824311	-43.9743666496484	14.8441957423804	-3.02292523389953	-42.9613802264	15.9117868117023	-4.06934396422516	-42.1045615663802	16.544836853192	-5.52801391825165	-41.7079946988884	16.7699366476127	-6.84166086975285	-41.0913646020662	17.3323388979166	-6.92772362647076	-39.9270891209068	18.4473688250464	-6.40573645001421	-38.8464257042108	19.4839428167272	-5.89961915359218	-37.8948287179693	20.5050332936417	-6.56596455256822	-36.9501655995002	21.4795304757151	-7.57364110924402	-36.0380944611542	22.1560776760931	-8.732436544424	-35.1551060015476	22.6839226517724	-9.72040408836964	-34.0990748807086	23.2411693223836	-9.72977481131826	-32.866989812449	24.160591959316	-10.9656098522848	-32.1261119260102	24.6383006588688	-12.3396179524752	-31.5071614737137	24.8577074462366	-13.7445232794296	-30.9555447350615	24.5900285960809	-15.0735421743238	-30.2142511788971	24.5075006823163	-16.4152083296918	-29.5612891587818	24.404959490365	-17.7833737049301	-29.1312693256363	24.080481038372	-19.1299347672023	-28.9709949839452	23.5023014270123	-20.43190447109	-28.8005267233437	22.8137335029045	-21.693379194693	-28.5638144954357	22.0904047831064	-22.9488814969937	-28.6796755058696	21.3412540369346	-24.2336180602773	-28.7518378014246	20.6415226505237	-25.4124546450971	-28.7576495360233	19.789719173518	-26.4396731868184	-28.7178957011859	18.7408435712949	-27.4154618885915	-28.8029516515642	17.6225445688629	-28.4104414102902	-29.1621871494039	16.560894388913	-29.2982646048611	-29.558302950899	15.3759570616828	-29.9766027240316	-29.7267502747897	13.9899881925376	-30.8561361374215	-29.9955022228028	12.7206281479139	-31.9289330919973	-30.291632672593	11.6260058310672	-32.9970559705336	-30.1889067356664	10.4844285303338	-33.8846764141661	-29.791100342333	9.24695693839076	-34.6730237010914	-29.7521431065966	7.88958644350323	-35.4613100720915	-29.6212341303377	6.52804740282331	-36.1762936525827	-29.7372468704016	5.11456968222762	-36.9396424750608	-29.9213148195228	3.73494576097936	-37.7483015243748	-29.7186485818387	2.38585812083955	-38.4334986500035	-29.2334845761762	1.03826115682365	-39.013078911333	-28.6854550023264	-0.335017981875543	-39.4909954640269	-28.1981938519258	-1.75833335090613	-39.8560665437438	-27.8118059963901	-3.23791090274101	-40.1047247285447	-27.4745238907565	-4.75164840829424	-40.2342305140295	-27.1294920603479	-6.27066159744891	-40.2484317038954	-26.7471675944745	-7.77089082380478	-40.1803434887304	-26.337511208597	-9.25290824776337	-40.0604512312255	-25.9256828864936	-10.7064507726754	-39.8879200625235	-25.5984478579817	-12.1602824556485	-39.6093579244449	-25.6078902226739	-13.6580374292332	-39.2255410719957	-26.0063456741343	-15.1073562489686	-38.8115154522194	-26.2900745741556	-16.582751571631	-38.4162901702674	-26.4893649835307	-18.0512530588233	-38.0075213330856	-26.6493728247235	-19.5323567695364	-37.5325469151644	-26.7041615798861	-20.9994642297007	-36.9942797439776	-26.684348734928	-22.4353536815106	-36.428611650288	-26.7101004263438	-23.8230584948356	-35.8288429190304	-26.8951772182995	-25.1552793538217	-35.1466647227527	-27.2715048008147	-26.395547798193	-34.3353170752625	-27.6898336555706	-27.5377443743135	-33.4074050081662	-28.1006958978746	-28.5946961943228	-32.4370067500692	-28.5689307033594	-29.5306714313263	-31.7563039608302	-29.2197057508699	-30.458294242393	-31.488146916953	-29.9796429643544	-31.4189100276745	1.81279076723146	-48.5275786294996	-34.1840628695389	1.46776971518168	-49.1712086841066	-32.8197252482226	1.06610330132188	-49.67623785975	-31.3435042048672	1.00774232835346	-50.1715398143783	-29.7985738022372	0.954297192067503	-50.4561295476262	-28.1887034209423	0.837254907131654	-50.7209374928915	-26.5730888259368	0.748520669478108	-51.247214926624	-25.0200265159577	0.717436852115909	-52.1279339061628	-23.6322039450427	0.703318210720629	-53.2215809161658	-22.3990796471896	0.585244868363074	-54.1882542976232	-21.0861311461025	0.279155857499212	-54.7623706581495	-19.5986736219437	-0.0572815036719451	-55.0944425379585	-18.0435701888365	-0.409255886943258	-55.3015890403725	-16.4704316675825	-0.712798724285006	-55.4560375542297	-14.884860881368	-0.76039783101744	-55.6906967609204	-13.2832551583715	-0.752638669099619	-55.8519225884972	-11.6903616314635	-0.558212463799285	-55.8795996307134	-10.1095242319384	-0.870545181640862	-55.5805804578679	-8.57005445632882	-1.31704145852216	-55.2032760885108	-7.06474787608499	-1.29593994516551	-54.974324232485	-5.46881419508907	-1.37173754084138	-54.5806126622034	-3.90588429986103	-1.40685787407114	-54.0045628809534	-2.40462464290377	-0.984600461561712	-53.5264380625126	-0.932390463403414	-0.608982187250649	-53.058498171496	0.554192713916512	-0.802318068595574	-52.311244946563	1.97314582138735	-0.99103070190143	-51.3860951463519	3.28178953080053	-0.914938747367387	-50.4921279964308	4.62736430608212	-0.943750626844337	-49.6974376599029	6.03444647927034	-0.947053543771357	-48.9238857356238	7.44602233447479	-0.870586947938931	-47.9970233452439	8.73616068784194	-1.04896133544535	-46.910057898863	9.87221230664565	-1.14200029274307	-45.8672060477913	11.054328316469	-0.708383613622073	-45.0908267012022	12.375369774738	-0.389568066139707	-44.2630018169784	13.6921417209723	0.130986508164195	-43.1869407855002	14.7438355774568	1.11787072138008	-42.2355889173607	15.6050075025244	1.56140239873445	-41.1853324041772	16.7507574421989	1.20393340571924	-40.0445847963321	17.8223633609048	1.28660136680668	-38.8756897980812	18.9248149529005	1.69540368646446	-37.8387181087689	20.0674392627708	1.91743930749938	-36.7553912491966	21.2230624906356	3.38720555422205	-36.2686270071708	21.6136903459726	4.58489887782817	-35.2718213438536	22.2035573691867	3.77732549390251	-34.2871058148336	23.2146549867305	4.66326439757342	-33.1346214898357	23.8847462897501	5.36840283666747	-31.9772675805705	24.7243633498208	5.83851054725191	-30.8486371400071	25.657883159097	7.01871525242595	-30.0552620307166	26.0766989897951	8.52424287291852	-30.1637092053797	25.7133156455812	10.069158322514	-30.3882241071735	25.0926540627967	10.0623565032424	-29.0500962849793	26.1215443463509	11.0387281880191	-28.0855576004942	26.7818007226762	12.4921019742864	-27.8423940019426	26.4639748445084	13.8700335791846	-28.0419351134498	25.8372845882358	14.8944585092538	-28.7504170394288	24.8382293837857	16.2960387246065	-28.0251969252654	25.0163116654408	17.8109253301171	-27.6697035633978	24.7676290728438	19.0939341488287	-28.05384568022	23.9710273756512	20.4639106800326	-28.0063931780159	23.2319230698946	21.6554973997398	-27.9095261281341	22.2382262362131	22.8082073017178	-28.1216871802239	21.1775131883652	23.8424116972891	-28.6832072219423	20.1340576405664	24.9226070341667	-29.0724273508812	19.0028307550562	26.0217016351221	-29.326396863911	17.8333214576158	27.166122163158	-29.6485078539521	16.702021485452	28.3982926602426	-29.7862513525623	15.63673527082	29.5049748889397	-29.5625623243406	14.4731848245943	30.4080496996918	-29.4224045477243	13.1222575089233	31.5103015834629	-29.5379232063608	11.9384839152521	32.8285452698753	-29.3642693909418	11.0199518900654	33.6295253880194	-28.8481475323523	9.72952959955433	34.146761989277	-28.473571532555	8.23163705411655	35.2248913591063	-28.4157324156395	6.99745462329241	36.0125075532028	-28.3549420366901	5.55844369457668	36.6945854993674	-27.9739823886737	4.11041373544285	37.4769734094585	-27.3507943883966	2.80319487812149	38.0940303114281	-26.7110259370811	1.44363845788614	38.5460447124487	-26.153968210861	-0.0236738928015128	38.8471930423983	-25.700042744718	-1.57663036741045	39.1177231160741	-25.327957912235	-3.1542550231233	39.2754947154094	-25.0451006058803	-4.7601390058385	39.2298122874342	-24.9621108038305	-6.3890398182708	39.1424020155062	-25.1056885355292	-8.00932581489398	38.9638144546442	-25.0623326063234	-9.63310029406522	38.4896014436529	-24.5153807716479	-11.1068588021804	37.9492518187471	-24.1738120659853	-12.6142806030669	37.577404446494	-24.4353233503738	-14.2041752072895	37.2038790008687	-24.642451386304	-15.7928945182619	36.8510808545947	-24.7147088121774	-17.3941270982985	36.5753501057668	-24.9383450880852	-18.9909059446565	36.3997174511393	-25.4581036937676	-20.5393104880278	36.1567835804803	-25.9985207857755	-22.0493078890118	35.657202324115	-26.2679954688032	-23.5587073090318	34.9239729170182	-26.4681109711752	-24.970784199495	34.043630862485	-26.9004774121991	-26.2406702774542	33.1205276468101	-27.5107572422182	-27.4091285476819	32.3024922364738	-28.0913460573985	-28.6616588902544	31.5717752847844	-28.5521419334428	-29.9818350916473	30.7981532465247	-29.2604753554889	-31.0554790938354	30.4648632594148	-30.3233861020432	-31.9804661765529	1.77984239327129	-20.6501162321324	34.7995013830841	1.60080157225269	-19.215917727771	35.5158682459852	1.46349098066253	-17.7913845002798	36.2236206813204	1.4127551883507	-16.3829242503485	36.913205237294	1.55971584752473	-14.9883000084782	37.5520981245052	1.62169371167176	-13.5946941735012	38.0861124476606	1.46746898413215	-12.2201748753594	38.6008785952065	1.51961800764627	-10.8641766981643	39.1286870944574	1.11239112869466	-9.69251056999481	39.8137736305658	0.373655383148998	-8.5121547405804	40.2137924634776	0.73196866811204	-7.1034279172577	40.428494910394	1.47809343028953	-5.97759434003416	40.8402022920935	1.50115414353119	-4.50962579516815	41.1436515160834	0.65933734918254	-3.36284324155254	41.3659825044745	0.627826163185837	-1.99755782513622	41.8055674747531	-0.144248773240347	-0.676122054961613	42.0087308602808	0.557473079069436	0.599518190720003	42.1065219333481	0.326547414912852	2.0309566679829	42.3530216180242	-0.800772401582638	2.99514294714388	42.3903185354197	-0.231778572135331	4.41210199040401	42.5033777914821	0.635216418692575	5.65539585689963	42.5576377348747	0.717684202886915	7.26589182771942	42.4935657485159	0.98402463357324	8.71115500785843	42.4596612243759	0.563456729239016	10.1460974803297	42.4892331221783	0.673350911074257	11.6902227653808	42.3698232627385	1.67923683316346	12.7727515270614	42.1223829484612	1.89438265651234	14.2204608776895	41.8792520706927	1.39497690789164	15.6621858604419	41.7163037604916	0.775365978448972	16.9525426690372	41.5302230146372	0.0337890355024321	18.1939719532249	41.2023226454548	0.0938760609873371	19.5593094715219	40.5965484742652	0.840604374863178	20.8331444080823	40.2223295996627	0.869093684228975	22.26752915082	39.8119220364924	1.45682001770292	23.5058079719451	39.1087580998352	1.86223118963844	24.8937401371247	38.5116221451898	2.38739142090791	26.1570948603968	38.072693060036	3.25706750244037	27.1556973916205	37.4669674423135	3.23490972441895	28.2666029566011	36.6528873138607	3.58428037165204	29.4415571783381	36.0357460066812	3.39632007214176	30.8352988717219	35.6669328261616	2.56938498991736	31.9765918444977	35.2390051900959	1.90954851778209	33.0549376217754	34.5063918715996	1.46706739501718	34.2061128682175	33.7362983036123	1.00147567372135	35.3625209091901	33.046994772661	0.8002974377868	36.6132310625018	32.3056590954372	0.849415400367755	37.8328101005877	31.4704232486967	0.480959158673479	38.842808137721	30.4458789038865	0.46973111081552	39.9777607988855	29.3926983740446	0.765897354196059	41.1326215096283	28.5805164836373	0.502493910546594	42.3419349961071	27.7260313135406	0.142958153601552	43.4619982966178	26.7710729056146	0.276023354323083	44.5012155699025	25.7525632521434	0.406606469312218	45.4242931107175	24.6923796620947	1.18413652200645	46.2059585468276	23.826017625716	2.48120446959234	46.686745641236	23.339509618018	3.96197119879132	47.0407266199625	22.8880018283677	5.36706804779503	47.3707723189595	22.3360806386077	6.5424830431487	47.8856436807777	21.5041491215063	7.75640657596692	48.5406529742476	20.5986015399901	8.26768710897114	49.5431370743807	19.5354102014208	7.8638518326724	50.0878064064679	18.0859616983697	9.13110392960329	50.2988772739222	17.2608052920771	10.4738376800732	50.2529284130552	16.7374283971398	11.3247103466952	51.0159017001461	15.6730795178926	11.7706241360704	51.7956282820117	14.505323706144	12.6085476195989	51.9326718630527	13.3549782880342	14.025340640717	51.5591216269546	12.7051744129631	15.4335844862847	51.1640737060427	12.8959633566879	16.402310502696	51.3763490968644	11.6736459803695	15.8844345825812	52.0983998444138	10.3839103022713	15.9457406640094	52.5157313583301	8.99235455622597	16.698186773753	52.6714667906383	7.83895690959046	17.3523885610291	52.6651109183355	6.57713226934699	18.1417027296954	52.358085976098	5.43980432680714	19.271192036365	52.0536966546936	4.57946880482164	20.5549212319123	51.6790447645648	3.86356461915089	21.6846899901717	51.2922639075733	2.98978918319758	22.7685764192535	50.8540405714021	2.18400536736204	23.9771327042738	50.3462267958972	1.55404745279381	25.0810400549366	50.2357830359924	0.576512873553706	25.6148085476629	49.9438784763122	-0.752499436101044	26.1440123269075	49.390456846966	-2.00766508896347	27.1211707112022	49.0955870480178	-3.20760302165417	28.1081251520466	48.5875446647199	-4.25871300987149	29.1071187866957	47.7080626051008	-5.00983763261944	30.0774917078615	46.7883208124991	-5.73356809076062	31.0551043743959	45.9717641330685	-6.64978049554419	31.0730767972712	45.8792316161849	-8.19462701318096	31.7060818871447	45.3234638735994	-9.47237778095536	32.7024719063331	44.2094935762278	-9.9918543064963	33.1493592067759	43.3274569516951	-11.2059137168432	33.9147988784863	42.2032839851734	-11.8244258296887	34.8023215128163	41.1554743766322	-12.313414358592	35.4570824997888	40.0649312912297	-13.0990407120306	35.7165926840807	38.8259479890293	-13.98433747859	36.1933191186026	37.3957098227361	-14.4323047003902	36.8670679255606	36.0841561610718	-14.4679351116619	37.2952483391349	35.2777280837775	-15.7243735683108	36.589688863585	35.6523192701203	-17.0306158799896	36.4754559450944	34.384458323363	-17.7798920163239	36.6286584901726	33.3468554493674	-18.9207092054711	36.56891098071	32.7621481848652	-20.3110450169903	36.9034451096117	31.5333611895062	-21.076819972167	37.5745225521976	30.2981357529273	-21.6245170991591	37.9322350901547	29.1165282625633	-22.4582437001035	38.6649306957372	27.8882975317098	-22.8449120842325	39.3632093385851	26.5526141231329	-22.9693787991496	39.8226146449538	25.0628724246222	-23.0993011984115	40.2351795672998	23.5899291245362	-23.4596336751572	40.6752510318206	22.1854653141932	-23.6304799459985	41.042924899243	20.8083769775525	-23.6809736772439	41.0153714156783	19.734631388472	-24.3951385451106	41.0443068434143	18.6832856022681	-25.0013638141833	41.6055919566709	17.8228312177289	-24.3547191488347	42.2298535122101	16.9100031827665	-23.5840691896183	42.6976981385725	15.6336242928149	-23.2871541872763	43.2336408060179	14.5022404175508	-22.6524900615807	43.89257672293	13.5536140312785	-21.6554598561341	44.5692197895305	12.3899822644174	-20.8825819433137	45.1846930788193	11.10616819157	-20.2416538723781	45.7264817439681	9.94559039160516	-19.2893675780193	46.2392792156071	8.83256267513543	-18.2800680042845	46.6268890553643	7.32071786198561	-17.9308971147057	46.6426796066899	5.70176920615435	-18.1908961963709	46.6073880277265	4.05896777233768	-17.9623604641884	46.6679285741506	2.45745330750209	-17.4354827876718	46.6749596370722	0.773167621667157	-17.2498621579361	46.495376419256	-0.826319466142251	-17.2863337488796	46.0513819964783	-2.36641319406924	-17.3353976067652	45.4388996313347	-3.94207311644811	-17.3141542614443	44.8073984567906	-5.53357537501759	-17.2806234469764	44.2764388239725	-7.09773589660166	-17.2667304216624	43.8920797038059	-8.66647668990577	-17.3193767028551	43.5510378601731	-10.2804559957108	-17.565833125213	43.0152438878295	-11.821161647297	-18.1764975583756	42.2754031957752	-13.1899589085737	-18.9264681291946	41.6246493552412	-14.7387809703319	-19.293013185114	40.996020456469	-16.3295973139885	-19.5293936944308	40.118072658455	-17.7288169427833	-19.9481222749767	39.4041921752522	-19.3114908686391	-20.2028367847298	38.6971192319767	-20.4294881841757	-21.5778105103672	37.9506428782482	-20.8236885250122	-22.9289791848053	37.2471278895571	-21.7738991546285	-23.3896861415371	36.667463558691	-22.3705603945608	-23.7230998643115	36.3626915974952	-22.9413485304957	-23.4534684405592	36.2877677392201	-23.4221713047089	-22.866558051709	36.5681235537032	-23.6429801838944	-21.8795135284814	37.2889132388237	-23.6639768204016	-20.7666321647003	37.9895432789684	-24.0754962348105	-19.5631830047782	38.4051849942712	-24.4249447832417	-18.1630207703586	38.6349611059823	-24.3963540678778	-16.7052185407216	38.9693751424752	-24.131144321354	-15.2315656254468	39.4446177611275	-23.8318995253173	-13.7542843621641	39.8098926604038	-23.7277963187567	-12.2297491707174	40.0628273956779	-23.9123086543634	-10.7004151936707	40.2350444114624	-24.1160864727517	-9.20060150688702	40.1856654081311	-24.0053590657432	-7.6805336280276	39.9809803877131	-24.058869057658	-6.19715043901895	39.7464000593503	-24.616706946377	-4.80514359385957	39.4499682953123	-25.1684497078648	-3.41159414178732	39.2304762711652	-25.4715692923813	-1.93103206130175	39.167994074926	-25.5842948356983	-0.415413198664566	38.9770043017808	-25.8643025129007	1.0410606413008	38.5012087400158	-26.5417049818268	2.2799874060103	37.8792682448532	-27.2755444359779	3.42258206725879	37.2234603610796	-27.803022036358	4.68321523669876	36.6998863188673	-27.9793004708068	6.0970015959715	36.2984320299136	-27.9598384146802	7.54854648216959	35.7334852528861	-28.095007769204	8.89329336445639	34.845534101116	-28.5559664262208	10.0091117388954	33.8378444335035	-29.168767488872	10.9301638826832	33.055703144043	-29.4958819264505	12.1466901949597	32.4571370112324	-29.5336878966406	13.5313086364446	31.6259926136865	-29.5926931436572	14.7351226547713	30.5752281115938	-29.7218697734913	15.7468601000832	29.5074943862531	-29.9009068090842	16.7252470190603	28.5709381631015	-29.7779685531401	17.8794336910044	27.7224758808891	-29.4056875258035	19.0465651094101	26.7819976462202	-29.2302794666446	20.1687473855291	25.6062623393679	-29.3173352841556	21.0433915800437	24.4004352753875	-29.226569426411	21.8674307712632	23.6594380553352	-28.5778786542246	22.9835007858174	22.7506098465504	-27.9794638740895	23.9913231548312	21.4512565273815	-27.8490402999155	24.7382297824873	20.0706334811934	-28.012829260819	25.3688947011292	18.8746211867083	-27.6275066270661	26.2013532689129	17.6755642218783	-27.322363385893	26.9840931464331	16.4660474645414	-26.934822952575	27.8039549152309	15.2435656016084	-26.5363202739935	28.6127046795849	14.0249976981221	-26.1004268660009	29.3678226630511	12.7829154692851	-25.526690948877	30.0668832968747	11.5738811489262	-24.8300265064478	30.7463430183533	10.2462930361845	-24.3263902269373	31.3340469455605	8.77152549048249	-24.1121548624359	31.7279003316119	7.27186726111079	-23.9897934110557	32.0718200198593	5.87376941313995	-23.6820475265031	32.5897673597795	4.82760682974513	-22.9229677501921	33.4001565323005	3.80418808819279	-22.0149031629364	33.9939827009262	2.36188015680581	-21.799451154643	34.0724947306087	1.77984239327129	-20.6501162321324	34.7995013830841	-4.96423874890268	-21.4496550802096	34.9494253536381	-4.52536673409397	-20.1791726428978	35.6620505387142	-4.15924993943942	-18.8887910226636	36.4248316958834	-3.92172943029704	-17.6043386188268	37.1625602808414	-3.57800874920177	-16.2491781728138	37.6197509518938	-3.10331164820183	-14.888904542292	37.9127852316501	-2.86900022877552	-13.6275760171971	38.5898722764498	-2.92732690791501	-12.2711720642264	38.9075141721701	-2.92193142324618	-11.1170221034965	39.7196298122831	-3.3811162627047	-9.89974564113112	40.2705858990159	-3.64501515447657	-8.48745884176176	40.4681891735963	-3.41699466089686	-7.03538451928681	40.7524407737239	-3.15029081090147	-5.66894952667658	41.2480902301567	-3.31063955263246	-4.31908671516765	41.7111090433507	-3.91552485119256	-3.01257590483898	41.9665964107361	-4.73383808072	-1.75853509595846	42.0823683583605	-4.39345262200135	-0.324514164128456	41.9342771355135	-4.61810723360955	1.15532172086339	42.1835909113817	-4.7637464837469	2.5975523433104	42.2951005449181	-5.08418520906755	4.03777346566359	42.3697466847174	-4.04894270837013	5.10460623126942	42.524787809287	-3.28528502410601	6.38834974117606	42.4080193931572	-3.22531190285791	7.84696402707596	42.6070056302862	-4.17136697520284	8.91271639110294	42.4645829511632	-3.79770433275105	10.360527230914	42.5428301793387	-2.71014163438537	11.3370455524466	42.4756854027287	-2.4659866304679	12.7349944583468	42.0924010182359	-3.04150409595642	14.0547311265245	41.67942905094	-3.38547284069112	15.4521077721963	41.3279048921995	-3.79227433217815	16.7995290428236	40.9183227814313	-3.97848947467238	18.2378449674702	40.706743744333	-3.35586051626364	19.6173181030785	40.4811582183554	-3.17003419683394	21.0210113768311	39.8810100332368	-2.63445251697587	22.2469704519745	39.2907625252409	-2.15417624954003	23.4122879299901	38.434095830527	-2.28368290378886	24.7635302898762	37.915926215905	-2.27174929819405	25.921622955178	37.1042123919182	-2.42030160815272	27.1092990986759	36.3870188510855	-3.18693387902432	28.0450034151907	35.6221429273332	-4.39581028701766	28.5543849208794	35.1702291984989	-5.86405440153208	28.5633774827051	35.0750993386093	-7.22935934284643	29.011332998572	34.97456360095	-6.24483307452292	30.0144415228359	34.7991300338152	-4.78109657742434	30.1218089410995	34.9392523241269	-4.23953994812362	31.2648708274711	34.1764605749923	-3.20921269307966	32.2697604137298	33.9661511021574	-1.90429143465821	32.8320755519397	33.5307578815557	-1.78425026854439	33.9669256717497	32.5035475139467	-2.14632138284523	35.1521475529207	31.5208961628615	-1.91859664222063	36.4135961958352	30.6064392656822	-2.25824439694919	37.7422681342785	29.7670710854078	-1.95065997839336	38.8273280495688	28.6237156311112	-1.571794595617	39.968889273875	27.6624560808612	-1.58007582661591	41.0410745794528	26.5862353886523	-2.04128144305154	42.0106513370692	25.5474488830913	-2.48179465409755	43.0828265263063	24.6225471478368	-2.47728054947508	44.0531772808821	23.5016990113665	-2.75955070530002	44.9590090512407	22.4389540051114	-2.99270602475954	45.8559418225568	21.3680429460432	-3.54722999180818	46.5371071976457	20.3058396523651	-4.56555723742051	46.931064592981	19.3661651498874	-5.32546782189063	47.5850786102877	18.3627564798837	-6.09199132550054	48.3618095193698	17.5182960039027	-7.08210633583133	48.5353227333006	16.5366773194031	-8.24305736107142	48.5574992724862	15.7097519233194	-9.52806306764109	48.7371196453135	14.989793745777	-10.4622780960757	49.1529437361344	13.9507265531483	-11.3805235109374	49.4442156744816	12.8649356783873	-12.6105995970016	49.3464262723566	12.1176276064907	-13.9277920525151	49.1344630437349	11.5761439611913	-14.9170925869376	49.4838131221801	10.5285426098826	-14.5767904735368	50.1939830540568	9.23475733300861	-14.617855471095	50.7980287105147	7.90159438413344	-15.7980898324695	50.9944225304703	6.98906124236653	-16.8924368919708	50.990599086662	5.99977680525939	-17.5039247826824	51.0352236961508	4.69274912876842	-17.9241794210725	50.9773201452101	3.26301069864302	-18.6789544640437	50.6477810976933	1.98207772083029	-19.6266183411706	50.2732747362211	0.894342731422343	-20.5911175782594	50.205024593781	-0.213211549377171	-21.5384587045962	50.0710969541762	-1.343519104297	-22.4475797705941	49.7485898735906	-2.45881203596241	-23.3644689272674	49.3532108413948	-3.57675564419544	-24.3230708036653	48.871226147514	-4.6195455541213	-25.242610473159	48.2085150528279	-5.60587407598076	-25.9447365647365	47.4804684611637	-6.75527210012954	-26.6387372259661	46.7988164269349	-7.92702931441693	-27.3841024216488	46.1927117376268	-9.05115262069892	-28.231722135168	45.6610436059885	-10.1056777152033	-29.0897896956474	44.9789154450663	-11.1311018493908	-29.7671430254126	44.1475558378434	-12.1508943772095	-30.3566988433542	43.2223516893772	-13.0305122895084	-31.0593601992914	42.2164534665984	-13.7217990025615	-31.8348648951785	41.1827756464617	-14.3792153164224	-32.5821756922761	40.1478922991367	-15.0391429702682	-33.2664327068178	39.0423469853664	-15.7330877422503	-33.6680749504519	37.8678381959652	-16.4852345139882	-33.8984935999061	36.6780012903488	-17.3090278631889	-34.3116272594588	35.5713321603918	-18.2451005721197	-34.4991165464603	34.5347611527576	-19.3408278498616	-34.2239321280975	33.6432044666266	-20.4735832924995	-34.0137720879316	32.8417809823371	-21.6831189447674	-34.7614672212325	31.8295001921287	-22.5019169122823	-35.322418544428	30.5595365587372	-23.1242286253953	-35.5354907505167	29.1458831296898	-23.7080188205712	-36.0173552110923	27.8202887537702	-24.3236471940188	-36.3232735557263	26.5295519697367	-25.1214325135718	-37.0303563886135	25.1765235231593	-25.503714630665	-37.7834747846247	23.8470488741312	-25.5719231296419	-38.2034190371493	22.4244086499206	-25.8136583634677	-38.5044584638438	21.0297250586945	-26.1858442793653	-38.9662917755742	19.7234218753574	-26.3770470921625	-39.1852585772132	18.5870150008357	-27.005675377941	-39.2770813765857	17.4816625271825	-27.693260445993	-40.0954550921047	16.5318341436851	-26.9115984004004	-40.7859450445332	15.2204968837014	-26.8580361179187	-41.2340918076505	13.7973643802863	-26.7987037198703	-42.040887597318	12.7613781694154	-25.9681165286323	-42.9366184767944	11.9177325891203	-24.945541277691	-43.7929857457121	11.0321853450848	-23.9215038343289	-44.5523639857576	9.94099151517683	-22.9944009089771	-45.1195008677487	8.59517436905545	-22.2906090093231	-45.5371105614093	7.12783310827327	-21.7793973993409	-45.9148939751232	5.61875295575305	-21.3519603001391	-46.3068031935771	4.10834138589688	-20.9984743309244	-46.6006545657999	2.5409028035928	-20.7348360393497	-46.523690040933	0.922917528809629	-20.5029360942115	-46.231860189257	-0.635921981883122	-20.2109907142023	-45.9969790535488	-2.17946541754625	-19.9642178092832	-45.8090552963537	-3.76503238726875	-19.8741506155788	-45.5703155743667	-5.30168428270485	-19.7669573192706	-45.2267827080769	-6.77055533740185	-19.5266854760471	-44.9385554733672	-8.2454386615431	-19.4756235250269	-44.4984313954679	-9.65876032799941	-19.349466566764	-43.8943342830583	-11.0175476820915	-19.4592781018155	-43.5677490377004	-12.3106345729114	-20.3900234779829	-42.9563508421556	-13.6723249973444	-20.9372415890546	-42.0825844447949	-14.9434424481586	-21.3893119022732	-41.5570541489363	-16.0233959891353	-22.3857303378904	-40.9374372759786	-17.4990470751349	-22.4979021739339	-40.4695182260186	-18.9586951646253	-21.7429422287853	-39.7392832878041	-20.3477201809328	-21.9886998495543	-38.908453233712	-21.1341708738899	-23.0800563530159	-38.2985410455804	-21.8568150527452	-23.8376867441781	-37.8812211510666	-22.7117148249575	-24.1696962996326	-37.5673952917376	-23.6344282128218	-24.0964122780597	-37.4395216555335	-24.5061872893516	-23.4770214618474	-37.8941817616405	-24.8490105934084	-22.3037697995787	-38.5521410188213	-24.9508366326571	-21.1195960355376	-39.1821124605113	-25.0275432813099	-19.8814609711542	-39.763666781169	-24.9694131675479	-18.5507653399609	-40.1209006933032	-24.9334147236628	-17.1614821484384	-40.3082277743917	-24.9280347704522	-15.7373465801557	-40.517179899272	-25.0540476350014	-14.3456880524785	-40.9013635242058	-25.3611434576891	-13.0364977465064	-41.1076270052087	-25.5259140845561	-11.6752005164961	-41.0931545183905	-25.6426409774397	-10.2909130072414	-41.1280057995966	-25.9440043649302	-8.93519768780668	-41.1149440155803	-26.2371327161758	-7.56665448027495	-41.1123679523306	-26.5718419910026	-6.18184366342208	-41.0983525930694	-26.9327733462129	-4.80120007033093	-41.0380380859996	-27.3694581028794	-3.43733435337713	-40.8445632577647	-27.8629775720063	-2.10125412270481	-40.4223190379487	-28.2939856040463	-0.784096940362344	-39.8007907542669	-28.5954606894014	0.515426657290202	-39.1099971137285	-28.8163272211786	1.78858951725174	-38.4261183695312	-29.0162499611582	3.08921525082756	-37.801007916167	-29.2371872910929	4.43326497031431	-37.2267171097746	-29.4777813593975	5.79418493030802	-36.6489882538163	-29.704214112291	7.13505500130741	-36.0119993729129	-29.8788608799444	8.4381060127311	-35.2077662051718	-30.0154283866274	9.6860181372298	-34.2919654115725	-30.1472491954455	10.8488107456382	-33.4706287627777	-30.2173534114788	12.09733943544	-32.7597725279539	-30.2091602839645	13.4035254501852	-31.9723205999304	-30.1411465914087	14.6780242574133	-31.0614288957005	-29.9006043430035	15.8443173939281	-30.2410470663151	-29.4094726455777	17.0151429534471	-29.5495969914208	-28.9473978542154	18.2641947455792	-28.5186731455961	-28.8750067286798	19.3288575761999	-27.2546948329784	-28.9339252454624	20.0971152555767	-26.0677379999468	-28.8065682738135	20.9632731695803	-24.8790245971876	-28.6666813249771	21.8598372931672	-23.7159554916002	-28.5814983044052	22.8230066898357	-22.5411380819226	-28.5640229257582	23.7634341644866	-21.3078377236022	-28.4492160444299	24.5894069341765	-20.0485623834508	-28.3012120982107	25.4034967702141	-18.7806810358146	-28.1324839233644	26.2295144703649	-17.5659747655592	-27.8783613333636	27.0859686997782	-16.4066641514714	-27.4152179206463	27.9428920390695	-15.2098009641464	-26.9976418003687	28.7921633802847	-13.9668494693147	-26.6893099984317	29.6219251774104	-12.7082347539064	-26.2882945912124	30.3584444539137	-11.4799994588358	-25.7811795043091	31.0502211331678	-10.3743704307558	-25.1240483541374	31.817741086173	-9.34273360122399	-24.3802178338676	32.6259941137053	-7.99881996923872	-23.9257235483091	33.1379414337054	-6.70048392315378	-23.3196510031034	33.5543648045903	-5.73520279312769	-22.4054606541999	34.1596307374954	-4.96423874890268	-21.4496550802096	34.9494253536381	29.0220600711342	-29.0959461786909	-32.8508935497957	28.8321590226967	-28.3045573771384	-32.5384698308635	28.7633328752444	-27.2291149196568	-32.0860874603277	29.7263604893663	-26.2344873124362	-31.1147978778671	30.9010381980005	-25.7480602009279	-29.6588184944741	32.306885748635	-24.6465189309268	-28.9038367074488	33.1827851381135	-23.5875865638264	-27.9391751238258	34.2511594505274	-23.0269796147391	-26.7213963579243	35.1608839875443	-21.3597199224289	-26.3825448515002	35.9350006841416	-19.696034432103	-26.3035676905488	37.0610533936539	-18.8787846278415	-25.0263173785236	38.1272751487275	-17.6244346226055	-24.7374903088225	38.8007114186474	-16.8240478353918	-23.9203909427233	39.423538554321	-15.8462654270417	-23.0821613133885	40.2076188222276	-14.4101635085921	-22.7660694365452	40.7870562388922	-13.0560221593962	-21.712143217954	41.3922913314543	-11.5451352271595	-21.0953441585089	42.1447330142408	-9.85920681443876	-20.8350815013962	42.7141045513585	-8.01416651388341	-20.7189688861228	43.1680174264093	-6.19535605147959	-20.0944018881256	43.505847481805	-4.24482579359645	-19.8441714355276	43.7809539246855	-2.2932802990614	-19.9384394525537	44.0147605005211	-0.422866234605694	-20.0415174012122	44.1952520893245	1.49469253618662	-20.149237714736	44.2155084748518	3.40286406067399	-20.4965001148768	43.9822964114288	5.12949584277092	-21.3255182452788	43.5724111779682	6.76982110129358	-22.1721915372137	43.0587834443478	8.49719961020657	-22.5169776760421	42.4458764744708	9.85001021643394	-23.1216878390816	41.9619466159644	10.533358664618	-24.4705741144977	41.5522328475104	11.3376052051788	-25.4133858180335	41.02505818957	12.2987340140319	-25.854954262525	40.6320101282146	12.5540708176893	-26.8031383852446	40.3069429987308	13.362207822864	-27.17828698319	40.2282132389154	14.2175983359122	-26.7622152808034	39.8079027849721	15.1362246318709	-27.46283050537	38.9482816484452	15.2933725144142	-29.1291713153743	37.7891120639218	16.9662354458571	-29.5141339405911	38.6943630413822	18.2826918286699	-28.0525389422477	38.8545855925865	20.3294514975762	-28.3280141012328	37.6351973450693	21.4183123295854	-29.3757896586104	36.8971812523684	22.0060537526176	-30.9350813440993	36.7456603636303	22.9058408311659	-31.6691279329809	36.2468973963794	23.470058064714	-31.9726288007774	35.7685431056867	24.1334430718327	-32.289100235698	34.9673696751486	24.9849948707597	-32.5912755983772	34.2527687021065	25.0458838901214	-33.7112455077707	33.9747068529879	24.0976815052936	-34.656328539809	33.233870678135	22.9560602889633	-35.5675343296657	31.6403282037685	22.5990043895924	-36.9057234552203	-26.6636656369282	-28.4085112040837	-33.7628797320809	-26.5625507630167	-28.2881923310449	-33.5523963366854	-26.3060819449897	-27.883202096349	-32.8474763720871	-27.5767415546459	-26.7003022357984	-31.6774201813337	-29.2816281752143	-25.8509852743054	-30.3524284952698	-30.8720439802924	-24.7844127899239	-29.6329027340109	-32.4578666529069	-24.0625538812061	-28.7828603287163	-33.9793488903516	-22.4161541023914	-28.8019413054338	-35.0612065259749	-21.0406684402827	-27.8834754530725	-36.1686560750646	-19.2563212726023	-28.2817832327485	-37.97895303782	-17.9860785657859	-27.2297466147156	-38.6464313457046	-17.3007226439439	-25.993751455779	-39.2081229857526	-15.9317395873911	-26.4219574914294	-39.9632029832386	-14.8129136906887	-25.8055617631794	-40.4244754609066	-14.3439599606284	-24.4993459076922	-40.9364015454597	-12.7545578161297	-24.0939052360943	-41.6945358241184	-10.869320115618	-23.486189030825	-42.171208122532	-8.9717545920313	-24.3580018423888	-42.1187927422915	-7.57328853382365	-26.1983545944091	-42.5014729348856	-5.46452771548733	-25.2905931667809	-42.7877412796184	-6.77315448699942	-23.4703328616338	-43.1827801088362	-4.96982988706212	-22.0871883888982	-43.5831249195179	-2.94920417859935	-23.8625618000588	-44.0417748435858	-0.468888994234563	-23.6866874232654	-43.9699315131518	2.28086492641927	-23.9966069591136	-43.6605815197787	4.67185492619652	-24.7117074078875	-43.1565162245356	6.76307962119582	-26.0995446057836	-41.9751052622772	8.43870879712131	-27.2906482182852	-40.8816262068377	9.98129079270525	-28.0627504324081	-40.4349393259987	11.1875497342472	-28.8220184166786	-40.1472008628441	11.999205789326	-29.3492194627026	-39.8100037315465	12.3576525386567	-29.6016777454299	-39.6837700975036	12.4489829235079	-29.9172144155096	-39.3202619977449	12.6706475496577	-30.2772525050851	-38.8085342768424	13.277439193431	-30.1377519361353	-38.7583716344588	13.5522491369435	-29.7525046306688	-39.0541828238093	14.2808834445083	-28.9104843351674	-38.5298836692611	15.140979093138	-29.5479458753466	-37.1006433717326	15.8525635083988	-31.4618517879973	-36.8173854135602	18.2343794262295	-30.5117938092999	-36.3293063150326	20.5592850563634	-31.1456379832813	-35.9283501000576	19.7426089073397	-33.3012476881781	-35.2851658454396	19.5251753311133	-34.8859176955094	-34.4641158546203	20.584091899356	-35.192441292084	-34.6978381609929	21.0588580664914	-34.4232014914957	-34.5583216970003	21.611109995646	-34.2328305766972	-34.2109083105943	22.1754627183927	-33.2145238045244	-33.2556901768658	23.859070256782	-33.6670685584211	-31.5624576723809	23.6628207650443	-35.602273916165	-29.6820454206928	23.1460381694684	-37.5685022106592	27.3349333391611	28.5977089483409	-37.048658225674	27.7341871493347	29.7356683270236	-35.6596168000773	29.0857000208595	30.1549935941477	-34.461104405276	30.4837483835389	30.2263465528925	-33.453477450959	31.310701427396	29.6844246542963	-32.0867063084914	31.7135342034809	29.9392820227388	-30.508712154626	31.9381367500413	30.989957590626	-29.2799811414593	32.2136390684983	32.0808536466144	-28.0278322314327	32.6496660330507	33.0384581661995	-26.6254134945614	33.6588824800519	33.2174765366179	-25.3332889384731	34.5768927294106	32.4020941649753	-24.3183410422565	34.7633092008534	32.6236482164691	-22.7759505444195	34.8175986024911	33.6523252456613	-21.5710038708275	35.2024816936767	34.5785623389956	-20.286577310891	34.7308478266764	35.8480360316325	-19.2804036709682	35.1610483878788	36.1669868221988	-17.6441960755235	35.1806133067027	37.2175715677019	-16.1992369009176	34.6252205635739	38.5477337929937	-15.0620335035697	33.7815953745662	40.0145398129043	-14.4094352304882	32.8957579106174	41.3890094769127	-13.721099246746	31.7969396203524	42.6264789997106	-12.9232434026421	30.8998326648196	43.49476587909	-11.6002927024019	29.9037653565209	44.4146207837972	-10.3790012851168	29.6409542929298	45.4463540117501	-8.88173765728249	28.8851671032007	45.812613007929	-7.22582678023025	27.8577187439943	46.7381726890495	-6.03985841530559	26.802923893512	47.6768140410884	-4.97046488828385	26.0274464118478	48.2516952687702	-3.52500127729028	25.2451306993003	48.5995716060866	-2.07596364809896	24.1458628731436	48.8057384598779	-0.736807947907734	23.1322491206923	49.0797787270254	0.610626960745046	21.9110017085819	49.7429323394555	1.48141492066526	20.6580412305473	50.2346324213385	2.41900024002688	19.3152925585123	50.5164807740191	3.44637137283392	17.8229776895251	50.9388854585731	4.33612644713542	16.8522897139393	51.032049325224	5.79955472925631	15.8018797827079	51.0300104307364	7.11529585557701	15.1203668237983	50.5503447126276	8.49581767048165	14.0979815057036	50.4491535193431	9.76549558688069	14.5533539889875	49.5921669424084	11.0721587564674	12.9977564589432	49.8331321947093	11.7504025662009	11.4550582434946	49.8555277707463	12.5404548695074	10.493744662059	49.3947350482594	13.7976984741442	9.93287427334884	48.6683978155251	15.1984321883429	8.78256518313082	48.008099417116	16.1833298505044	7.32031806216935	47.723372812877	16.8168512397903	6.38228720361888	48.7961618274498	16.0221130571198	5.62338869469083	49.7290409499635	14.8170675497895	4.09195217003618	50.2251939530786	14.0690540549025	2.47936468412946	50.4247543809584	13.3965855393223	0.879441951326805	50.7348275000225	12.795423864929	-0.791495962608754	50.5547685783825	12.7888935975218	-2.31474584260121	49.8934696914805	13.1396471083713	-3.16397845378781	48.9441993688922	14.3404424619727	-3.39506102717153	47.837173648818	15.6606802899558	-4.18217423676742	46.9454239362793	16.7569433689133	-5.79943241998793	46.5490381564319	16.7238828486682	-6.64640006756313	47.2026731316539	15.5072292695227	-7.521256667772	47.9050151869041	14.3822836229841	-8.43407277215193	48.7239675441793	13.1725713725547	-10.0123321109603	48.7216245217421	12.5699194604238	-11.626311020449	48.9209814842427	12.1817692933966	-12.8016748049637	48.5621378353399	11.0476444442714	-13.3293772036203	48.5453980000543	9.41814050669414	-14.0228589110761	49.150200792895	8.00852554094405	-15.2257295470817	49.1314534749634	6.83865722585401	-15.9288258616069	49.4688173778768	5.32835792079041	-16.5064993559031	49.720346844095	3.70742167549029	-17.5602716564151	49.3735707550352	2.45595139234242	-18.6476256833645	49.1663630789276	1.21458363535381	-19.5970643885697	49.0394396835601	-0.22111717836358	-20.819228529086	48.5194181588698	-1.31733997387241	-22.0717343513974	47.8214845045738	-2.24675493896172	-23.0897056835127	47.3575326966265	-3.60239111511203	-24.0755770089163	46.6215166468971	-4.9279333474888	-24.9778110226656	45.8134014479065	-6.21142856025031	-25.7138857322052	45.1563973819468	-7.67524142388755	-26.4740915193875	44.3903129641065	-9.15819042023113	-27.326469558638	43.4408116722079	-10.5425736050444	-28.2642195667058	42.3045474319343	-11.6669931645334	-28.6881867739122	41.370558851185	-13.2431079857016	-29.5580599625893	39.906498443266	-13.9227532590517	-30.5282312400872	38.6038052917078	-14.8158048463762	-31.1583961159793	37.490363074211	-16.1585979815664	-31.339784756913	36.3344377373394	-17.4787846901129	-31.8249820213371	35.0009060612638	-18.4905259286952	-31.9985160287569	34.0037056168665	-19.8037697138983	-31.7130518916258	33.2621786072663	-21.1850393757862	-32.2557483070033	32.0451785459407	-21.8078635231491	-31.8985298868118	31.681347433819	-23.1876032241901	-31.1266899156428	31.3581408735456	-24.4179227893368	-30.4543419661653	30.9222557514272	-25.863518455256	-29.7934640992901	30.4247058597738	-27.281291477019	-29.0916261488469	29.8582567673463	-28.7581167471652	-28.3833827497454	29.2003099093997	-30.2129136423592	-27.9298510745944	28.3640846004222	-31.693095080302	-27.180181659565	28.2465495266419	-33.2617401011729	-26.358334162706	28.6419338428848	-34.784109630391	-24.9752227408589	28.649667919213	-35.9644249970628	-24.1534252680176	27.4646178395973	-37.1768808917238
-0.247289606362647	-51.5794063127511	-34.4522742766594	0.0329369703206598	-51.3301928521397	-32.8843179539937	0.245553629168462	-51.4996645252279	-31.2906542089641	0.347910982034474	-52.0251308991975	-29.7759010933688	0.331151845109767	-52.6363088086891	-28.2868512303289	0.184149827499298	-53.1595669614392	-26.7664292275131	-0.0368157058416485	-53.5972362608348	-25.2284544525007	-0.244384432004571	-54.0489418149548	-23.6976108047891	-0.341313408685776	-54.6268573891428	-22.201698868324	-0.319472203902283	-55.3220080867157	-20.7578607656149	-0.296199231800649	-55.9122793875619	-19.2590948945908	-0.659946471528058	-55.721325237812	-17.6930723462395	-0.984290445958925	-55.6917533004215	-16.0750059634114	-1.12372454566427	-55.9617749883247	-14.4415748432529	-0.903899404195783	-56.2055419720941	-12.8228626279733	-0.864064124678108	-56.165429614432	-11.1748477129357	-1.05778148748562	-56.1616477246415	-9.53205283304086	-0.97789528583362	-56.0445421502914	-7.8859808931193	-0.889374375256006	-56.0280279079811	-6.24004654607149	-1.04440125248584	-55.8650979390229	-4.62328988660674	-1.02005420169682	-55.3783214669944	-3.06679165208491	-0.943294184962103	-54.8052370834966	-1.53839333104431	-0.894125562231778	-54.235302892698	-0.0204372371002626	-0.973733057266715	-53.7463478911449	1.52429073785629	-1.49599126754903	-53.1027104666375	2.91029788810475	-1.86325294234315	-52.4618110506815	4.33377852921469	-1.89976647293957	-52.0064626440191	5.8744838206872	-1.65942983482703	-51.2157873527059	7.24565671687505	-1.57101592546739	-50.3511825265544	8.56734671104427	-2.23447943361022	-49.816625785483	9.90113140612623	-3.29190609822652	-49.1626064218889	10.8910461116675	-4.42344491816175	-48.4545730459078	11.7712964080192	-5.55627517379789	-47.7869473791414	12.7333665018447	-6.70734571511092	-46.9436585631175	13.5438337304645	-7.23783791719101	-46.1966509043043	14.8996889183031	-7.64309357119602	-45.1280908922164	16.0683998256017	-8.30974951859957	-44.0792879131156	17.1248169226007	-9.39105955559987	-43.3129296364132	18.0603896251416	-9.78232019616378	-42.2981438226398	19.2671473243118	-10.16662877966	-41.1507975600807	20.3427809923926	-10.8349372809801	-40.0402373731804	21.3089656393757	-11.9233252529856	-39.1280367544181	22.1230043276669	-13.2506923499319	-38.2990978768659	22.7064342052188	-13.8924077003439	-37.0067459466441	23.57740581351	-14.3910758962036	-35.8672156228425	24.6993679107894	-15.1909616697832	-34.8005968197761	25.6193495528478	-16.2090522924976	-33.6797777735218	26.1163762783477	-17.8012299558597	-33.4105215322762	26.1560181975706	-18.6588489338481	-32.1321496127659	26.7156396731689	-19.4644469281022	-30.8537890864755	27.0487899486769	-20.7473053141266	-30.0703208034412	26.9629522191212	-22.1714612880121	-30.3343571321493	26.4588487611652	-23.6200632572953	-30.4978715434542	25.8384015966109	-25.0907878888717	-30.2678415699686	25.2087281971686	-26.5057700320407	-29.8988261205099	24.5779690352092	-27.8936736721071	-29.5756663058379	23.8931908696208	-29.2615683968338	-29.4241863336422	23.1018991237369	-30.5849428589194	-29.2756862454468	22.2531514277363	-31.7459392699822	-28.7857742797409	21.3057713974518	-32.7711820546611	-28.6501872457158	20.116226809651	-33.7554302173552	-28.656170473974	18.8742907341949	-34.758132452746	-28.5730274310772	17.6320950167794	-35.7736623883225	-28.2430031353594	16.4388679452021	-36.6210725031111	-27.9335068982236	15.1101261449595	-37.178636733076	-28.0316204437439	13.6053032939613	-37.8273461112904	-28.1701282170679	12.1286681131644	-38.5998367580482	-28.2264056678564	10.7031948461823	-39.4121408209679	-28.2194787251023	9.31708466579409	-40.2441438777775	-28.1419737557647	7.9168773945862	-41.0179029995482	-27.8989041078873	6.49157708741733	-41.6430531805359	-27.5013887790151	5.0311603090117	-42.1818583298267	-27.1262760071666	3.51606480387743	-42.6907826384738	-26.8289352833644	1.94182166007824	-43.1507137633711	-26.7114420942983	0.314063607220426	-43.7665658016285	-26.3573430048021	-1.21563494638838	-44.0105267523584	-25.5691266128842	-2.67079760049907	-43.803133629086	-25.5350508389769	-4.32401554510943	-43.9539621399878	-25.1399124740402	-5.93702012337267	-44.1805138651821	-24.6606587264904	-7.50488697932564	-44.2746321801043	-24.3113283600014	-9.10885120184592	-44.2076343438279	-24.1047503013256	-10.7243654216644	-43.9734410162794	-24.0324370251108	-12.3280997421009	-43.5904759663174	-24.3683774804455	-13.8764448500384	-43.1527068221107	-24.8928834305429	-15.3792765789712	-42.8205581404971	-25.1909095381399	-16.9685974210608	-42.7086805880877	-24.9818811812697	-18.5869066247423	-42.5251819989006	-24.7280097152318	-20.177456484404	-42.0333609522439	-24.6962993648878	-21.7212537532512	-41.3958200349894	-24.8040572293214	-23.1753520228503	-40.8756647174396	-24.8190251603112	-24.6828924980082	-40.2648720519798	-24.884035817807	-26.1367929525576	-39.317814577061	-25.1836715045252	-27.3559599311373	-38.1567649366479	-25.6023003701067	-28.3794662443603	-37.0985809822748	-26.2975237493296	-29.4385146498749	-36.3685177394107	-27.3373896526529	-30.5088634577335	-35.6669366132253	-28.2662711465493	-31.7127596458901	-34.7641587165879	-28.8774102871272	-32.990634673242	-33.7980431949048	-29.3907367347141	-34.2424568806859	-33.3422649522457	-29.9965958648985	-35.6675205849992	-33.3760191050353	-31.112138811688	-36.8167905806351	1.39868540125249	-51.1898454486641	-34.3848183242604	1.51813058698028	-51.4580996571939	-32.8053710190217	1.5530505664375	-51.8485518773838	-31.2297402780062	1.54522294433008	-52.4000903863562	-29.6925682222819	1.74175655516198	-52.9288598354508	-28.1497080418363	1.62339229296438	-53.5748612213702	-26.6469644015215	1.39398907923576	-54.2334004618772	-25.1622399481958	1.15748983718066	-54.8439458085168	-23.6567094059085	0.977912873071841	-55.3279958767646	-22.0876648874069	0.879899866988692	-55.5869518478161	-20.4563041537786	0.614630730419869	-55.7939299471348	-18.8153187424779	0.0531585764564384	-56.1516698216339	-17.2773436817089	-0.288418838141311	-56.3395004414944	-15.6530622309713	-0.139854754358294	-56.2059031591691	-13.9890381244161	0.0114548746530392	-56.1567408908478	-12.3043975460743	-0.167744449503565	-56.4463548846005	-10.6523215276698	-0.318424700500639	-56.6812672224752	-9.00304228717327	0.0866573658839362	-56.2822338742086	-7.42630143627072	0.308884515677101	-56.0095874954399	-5.77867232690554	0.30983380249465	-55.7462477830828	-4.1180131257512	0.18666250446625	-55.314145303525	-2.50093813536319	0.0313289098218209	-54.7654008493279	-0.936019652893113	-0.0401953384283546	-54.1823290829655	0.611604186765816	0.0614968267702824	-53.6342707132241	2.16286934515967	0.0603864211799233	-53.1227281189038	3.72457078732534	0.0595003162454226	-52.6057169186702	5.27066654446956	0.52135148480769	-52.0510665615667	6.72190741546084	1.03495671439589	-51.2656240413598	8.04679531342624	1.05160905034283	-50.084685083049	9.16500210330442	1.85288862561951	-49.3439180322333	10.3729309781679	2.67464028453548	-49.1237426392016	11.7570905263983	3.32086486333632	-48.1795552511382	12.9009460225185	3.9585599959046	-47.3207361553192	14.1320380218663	4.64385031550554	-46.7562704627971	15.4955997519587	6.01151571983493	-46.7595188698947	16.3865312174152	6.90420205787305	-45.877716624982	17.4502566758275	7.2776047921212	-44.7506231079962	18.5811494364349	8.41504990180105	-43.9826868000901	19.5006376941277	9.72403570727036	-43.4950031431009	20.3891804207965	11.2054266408618	-42.8118509614538	20.7134194630448	11.7483061179207	-41.6425782395274	21.8458676514186	11.9432003440579	-40.4476907685618	23.0380721705977	13.2395465684612	-39.7620325182837	23.9450838654627	14.2009452891445	-38.7859546682431	25.0247738736178	14.7941840205555	-37.6193599330889	26.1730292985746	15.4682423127587	-36.4559537539449	27.2250954693802	16.4138873100021	-35.3766714242137	28.0676029323149	17.4919996303237	-34.3356259632792	28.6381273391065	18.5848197973091	-33.2572169475809	28.9172011995995	19.9301895274925	-32.5119149064244	28.9427716694758	21.4594362249748	-32.2975905944336	28.7949569572944	22.9266220661483	-32.3080062664232	28.1793359602576	24.3392722165861	-32.2575224827464	27.3366403455889	25.8717448161334	-31.9703156174094	26.8639897172428	27.380906018153	-31.8183591708888	26.3142488551136	28.7986672374712	-31.9243618668391	25.5472272034856	30.2048913281571	-31.9736303013017	24.7500951180526	31.6000583488345	-31.8284755260799	23.9758897822834	32.9676863557715	-31.5914117946541	23.1429589707234	34.1474634677529	-31.5612386297467	22.0528080917779	35.1419675280576	-31.5932349402042	20.7595290361353	36.089884000801	-31.5590675687089	19.4473166758786	37.078033315716	-31.4225001736804	18.1283687069748	38.1894484142848	-30.8486145045422	17.0285601247707	38.8892674075137	-30.7506275040837	15.5541717332347	39.1094442105117	-31.317022172129	14.0281592798436	39.5344084962629	-31.7795062500878	12.49302058107	40.5595531891585	-31.5951471584616	11.2395472607718	41.5377239846126	-31.1643871123955	10.0324869832248	42.2477004756747	-30.8065624171677	8.61117100866081	42.7969249771401	-30.5179805046313	7.09305964423938	43.3166260136975	-30.2536381014537	5.53859049022809	44.0775055875676	-29.9041593864149	4.08299972500142	44.7746424426713	-29.2683381108345	2.69150535805705	45.0654865239415	-28.7632658901712	1.11763734374133	45.2591224420967	-28.6363487468251	-0.539458975197932	45.4048429006718	-28.8339797505029	-2.19937936809977	45.4437804372958	-29.0767226939999	-3.85432992092621	45.3062999592106	-29.1230456867615	-5.53574997334174	45.0895421254656	-29.0157318177656	-7.21959021016503	44.9135216511914	-28.8932054465351	-8.90563506470615	44.7772611395009	-28.8104147756631	-10.5917991056623	44.6328694483833	-28.7873674946158	-12.2663519881159	44.4233257901594	-28.8687994408964	-13.9310502325477	44.0940665129219	-29.0758524749847	-15.5622120617124	43.7045190687581	-29.1276379442216	-17.1909643954608	43.7684300873763	-28.4445589590563	-18.7213016025207	43.8404997034266	-27.7235065831099	-20.2123880290178	43.5120114726358	-27.5600038566201	-21.8232963405555	43.0882680499024	-27.6919017049604	-23.4038917447324	42.4941813731	-27.7407073869277	-24.9311337136075	41.6033395750341	-27.5045421109991	-26.2666118901551	40.4764477230821	-27.3178909450316	-27.3919675868226	39.3241394871775	-27.6127857890947	-28.5008137104131	38.547493524663	-28.6396979520366	-29.5640649478313	37.9756820259426	-29.8384145449493	-30.5820308630595	36.8919332706005	-30.1735174142174	-31.8250286018507	35.8191768136185	-30.2116950882475	-33.0819580945741	35.089413772612	-30.83355225398	-34.3543744950597	34.8360681268441	-31.9406961683687	-35.4173227000339	2.92241576133546	-23.780682903233	39.3690453430761	2.29079335533275	-22.3791244310304	40.2606722253398	1.89790249216687	-21.0072957366701	41.22930333424	2.11947331443772	-19.7002295699981	42.2662614017279	1.96316153567233	-18.2748076055994	43.0627277196423	1.63934174284086	-16.8872777376807	43.7816040968859	1.26720823118734	-15.5535247402692	44.4895057591207	0.98461727351621	-14.2227701619674	45.2192428193613	1.65939698194011	-12.9449943396555	45.6497178318231	2.73947915789369	-11.9306593381012	46.1322481278	2.75819174081748	-10.4859237098921	46.7661044066818	2.91138254204737	-8.98339313551459	47.1144626650209	3.21277628471098	-7.40676753991927	47.3923302661081	3.19431363793139	-5.8326804952629	47.6112647538261	2.32380178576687	-4.52610141942727	47.7230730527551	1.28495033668213	-3.16498284082569	47.8678142602319	0.444682349457374	-1.79228180815646	48.0997563796272	-0.154030147249923	-0.333849113854684	48.5127628622312	0.4636842147249	1.1354121210912	48.7571397642714	0.560336630564133	2.82238941662288	48.7518702134231	-0.15773809977403	4.1770798507876	48.9310417989501	0.0211241812821195	5.81937507939832	49.2393929117389	0.126548325533061	7.35114046666074	49.2393643164267	0.456246555136291	8.8829564019179	49.1220385313996	1.39526603455637	10.2863380129532	49.2512143357972	1.16787708785835	11.8553928983472	49.1890249673801	0.743657617035014	13.4685403514356	49.0424417976609	0.571728779455687	15.1741952512883	48.9239356561838	0.729563148434191	16.8214537688182	48.8551321897705	1.02209911979899	18.4632871809087	48.5677708857646	1.31660900838811	20.0447736936087	48.1208693779474	0.347678827797867	21.399469440927	47.6746662624627	0.714657509641525	22.9911876556808	47.3879890160095	0.393943741673841	24.5429844736778	46.7865149280128	0.758705416930459	26.106169594802	46.1205942885218	1.28960843111177	27.5184388951966	45.5976360644813	1.82151386972164	28.86792897597	44.9184438496264	1.57834009252127	29.9817722683682	43.9003353219957	2.97534657066669	30.4573030078956	43.4150230343036	4.58135834860833	30.5549959667175	43.5720973360627	3.83166968748674	31.9074860666468	43.1337013564322	2.4881408680647	32.6433657703262	42.6948036043245	2.38189999103443	33.9081278440184	41.7481702402313	2.33071621340292	35.1327203215189	40.7852472387747	2.13154085022092	36.3722270164741	39.7721008443969	1.90202207107479	37.5289451537754	38.6507988348502	1.93734001411496	38.6551042277736	37.4374466337395	1.06744471465698	39.5756316972192	36.252460303773	0.440031507224254	40.0760574715889	34.8049452517928	0.959369739913131	41.440654736405	33.834957679485	1.468588774896	42.7410026981862	32.7644482024596	1.39053290278504	43.4943066307299	31.2146764090138	1.84858916671079	44.4243761573134	29.8918724453799	2.52111670276427	45.1625767638091	28.5328530520058	2.98868500546392	46.2130188040755	27.3348405119342	3.10526627530326	47.2145216147967	26.0700054851017	2.73677203924961	47.5796886116691	24.6629877479956	3.51156246088366	47.9974867061321	23.4714146949696	4.38238796617517	48.6403669142527	22.3421504613015	5.16378593441416	49.1732098233583	21.216118228956	6.18662407096472	49.4335280045988	20.007600961678	7.24164359848106	49.4561923752105	18.8341761177094	8.44421473910974	49.4938778296589	17.9594752973565	9.85487800494218	49.5062989125546	17.1200331172554	11.1977916646267	49.5235361517012	16.3823665304981	12.5529478829323	49.6321858035816	15.7419636467577	13.7656501400933	49.6006206361959	14.5685686785335	14.7417432957962	49.3406527658726	13.378029949624	16.2927774168616	49.0729492767471	12.8437939414927	17.8986201730357	49.0321082929734	12.2444153485061	18.9702190540555	49.0874525154213	11.0423060981595	20.0871488940541	48.8891352470614	10.0123131438139	21.201936693065	48.4290913006192	9.04768003732338	22.1911605438867	47.8866261030806	8.00919210070616	23.1912188919362	47.67435847998	6.82400476410012	23.6346185586366	47.9122878461199	5.30015019823939	24.3610315292208	47.8768777088433	3.92099641036664	25.0282212522429	47.7448159206352	2.56235398034905	25.438952528238	47.506096117598	1.02475096086126	26.3073049092117	46.8567368638443	-0.239620199601324	27.3978364459659	46.0948323556068	-1.22682759170246	28.4892176499111	45.3885535539529	-2.27020048812044	29.4746554589866	44.8268873883323	-3.64432689465705	30.2227243165791	44.3794147830503	-5.13978151025429	30.9426388516847	43.8077129923245	-6.62883039875937	31.6763175922238	43.1104081039653	-7.99751524744106	32.408338257179	42.3219407161117	-9.37128280903623	33.1125997001876	41.5104273847082	-10.7253021852351	33.4535275686528	40.7543116787257	-12.2123088936023	33.2865849252548	40.2621900138265	-13.8815811845148	33.8380801195596	39.6161702737021	-15.337774380026	34.7662206668719	38.5569493644209	-16.0675161871605	35.344722731339	37.3391125276637	-16.8341391777445	35.9647764941519	36.2125501018517	-17.7440991385477	36.6698269439844	35.1260488124444	-18.7117752751148	37.3980702505302	34.0555411495132	-19.7102559310246	38.0995911367957	33.0919247583081	-20.6412017524941	38.8944038077509	32.1342904087161	-21.5007805823399	39.9050470586765	31.1745925665965	-22.0812835656685	41.1033793187455	30.2394354943414	-22.2784099643464	42.3970928409274	29.1612901194635	-22.2529486668107	43.342663412753	27.6746519374948	-22.2540510579916	43.8078389622709	25.9614545148513	-22.6065355263872	44.6653557833742	24.8190346835506	-23.7038844404652	46.0446311725171	24.3564242976537	-24.665544548869	47.1688666548592	23.1052320829984	-24.5042232912661	47.5187381155663	21.4682830574097	-24.1832493235232	47.6702706516156	19.7293407468999	-24.4606252751126	47.8026390804847	18.0137846979182	-24.936288444011	48.3669809480301	16.424278278544	-25.0068606487702	48.7386763747547	14.8805784198486	-25.3445864129468	48.6951272150987	13.7248000874945	-26.1928192264184	48.7650705523641	12.7109502574368	-27.0605127742532	49.2473634241698	11.6171261661215	-27.1784638998162	49.8921326799378	10.854541737499	-26.4575562596006	50.5543509859744	10.2073624005266	-25.502272513028	51.2369424986761	9.43356857937754	-24.6322176407124	51.9401171829788	8.35192928430154	-23.9303188136237	52.5382599099633	7.10041125720893	-23.4212476765837	53.0165627010109	5.76482708408341	-22.9727956231017	53.3789775850719	4.34548778503619	-22.5133485536674	53.5925393849477	2.87826359836513	-22.0472171313643	53.6197405748383	1.34907752972699	-21.5743731507344	53.4703426896675	-0.203480342482495	-21.0628232730324	53.3060767893058	-1.77278990248426	-20.5902131701922	53.1634777820914	-3.42849103839369	-20.4322333148388	52.8363549297311	-5.0674085907461	-20.6113944026112	52.3249033541709	-6.5682856647588	-20.8699262569527	51.7573044055737	-8.07974855223065	-20.9853582789807	51.001565400175	-9.61960469032698	-21.1471764579966	50.0629772478934	-10.7396546892015	-22.0163125308555	49.3194203843736	-11.478082646563	-23.3536923215235	48.6911159573108	-12.400310975324	-24.7446846771336	48.1402683599134	-13.7123451252573	-26.0363048349288	47.6902019120923	-15.4737348304789	-26.7601411132255	46.9929155647067	-17.1688783075378	-27.2932247429106	45.9367914697361	-18.3399936838567	-28.2310668996168	44.793973396011	-19.1954367968336	-29.3136567225968	43.7316383683055	-20.4045933463174	-29.8836759934906	43.0513084096757	-21.9006561767092	-29.4958094314633	42.0992014379688	-23.3249150033873	-29.2087826203931	41.727661237277	-24.6463701511717	-28.542639983158	42.4664150737717	-25.0339054231481	-27.559999160776	43.204964372897	-25.0807383864867	-26.7043842283934	44.0043910026231	-25.2994955353603	-25.8678902465796	45.0055845159403	-24.9960293835597	-24.8095934550871	45.253328057674	-24.350951430668	-23.0702940141874	44.8906478994901	-25.0580820773818	-21.5134652307472	44.8707169563778	-26.568529810118	-20.73043603524	44.81519448417	-28.0227618243629	-19.6557557357925	44.689030812274	-28.6959910160234	-18.1503489025535	44.6647491835936	-28.6879051612866	-16.4532165110454	44.6839923452754	-28.5691250497712	-14.6354337002471	44.6331038702306	-28.7309855256284	-12.7785823163729	44.7437608785842	-29.1454409535236	-10.9009428430175	45.1622354246698	-29.1418923579682	-9.05865024777667	45.5697834476507	-28.4573397457653	-7.36876555481438	45.9675861565641	-28.1121187764534	-5.63140620008805	46.1340059151459	-28.498261691484	-3.89619263852399	45.8253533995804	-28.6539760340371	-2.15409096464649	45.4770682793642	-28.3656508296012	-0.448299905615769	45.2230618340313	-28.3788339538065	1.28685620059978	44.9434256365319	-29.0149409249605	2.84717752788459	44.562873942932	-29.5729152774237	4.38649589380804	43.9868888576621	-29.5560404782623	5.9586276749024	43.1925200527073	-29.8957267440708	7.41393901902687	42.4218823249719	-30.5520832061289	8.76336977917398	41.6874805890474	-30.9390849091423	10.2065939154382	40.988661869422	-31.2143359155075	11.6273552566352	40.335235106025	-31.1070748009818	13.1154756617804	39.8376958139497	-30.4545881992234	14.4945352246855	39.3239496133529	-29.6860865680154	15.7980041081115	38.4111255033559	-29.6783704798815	17.1463935083079	37.3865309479878	-30.3074278932682	18.1878066083858	36.3309223492535	-30.733344205774	19.3095292310575	35.3118815371045	-30.8601879972041	20.509219416627	34.2971464399563	-30.8199681923684	21.748230233173	33.1645174672873	-31.0317005275987	22.855540628547	31.9440165082654	-31.5252598520568	23.7668459833245	30.6546593167769	-32.0450659219472	24.5750672392128	29.2924394666003	-32.4060375919962	25.333946327455	27.8256472285254	-32.4837715037737	26.0870148777266	26.3609783564406	-32.3260512008243	26.8142033857304	24.8982697471048	-32.0621604471819	27.5701140230478	23.4492784931297	-31.8253976286841	28.4281030375036	22.0637685790969	-31.6029640325601	29.3466017420579	20.7305005603818	-31.3108632510921	30.2286511476679	19.3540183248146	-30.9341081927312	31.1056067760421	17.9729813916114	-30.5001867442083	31.9620101969675	16.6150014284227	-30.0235565377436	32.7866236683658	15.2319207793828	-29.4778453480217	33.6094421034391	13.8508492433147	-28.8617086852388	34.4146946791458	12.5031777993809	-28.1933323817325	35.1905052568739	11.1678038609436	-27.4746640551697	35.9623593459722	9.84206763903816	-26.7401896313177	36.727268973101	8.45206920442553	-26.0669172926571	37.390203430726	6.90576815895876	-25.5579394744909	37.8132216910326	5.34620977215825	-25.1481217378479	38.0573723844133	3.93280927047607	-24.545922259448	38.4262141980836	2.92241576133546	-23.780682903233	39.3690453430761	-3.23723683942329	-22.3378765694296	39.0485896340959	-2.52847277072408	-21.1409424018124	40.0579927170225	-1.99215809771129	-19.8879723629394	41.0909154200401	-1.98305802916809	-18.5641855155537	42.0925830300577	-2.34511813226205	-17.189523116164	42.9084591810447	-2.4581551718858	-15.7536425274459	43.6701627355405	-2.70809120652166	-14.3607655380658	44.4493420278864	-2.90676450610036	-13.0489058051639	45.223243567233	-2.22377753561012	-11.8043334527416	45.8805542157703	-1.39088334882949	-10.5934288972642	46.3823159685746	-1.43072310982066	-9.11575122770617	46.846441319058	-0.906249893969652	-7.61327458971633	47.1564374599116	-0.778585379625523	-6.03612192091851	47.413383695689	-1.3416690134744	-4.57833855531307	47.6764470587924	-2.08740699366754	-3.17874546232681	47.9461499909588	-3.01594151463036	-1.82318167104068	48.1579455550973	-3.55056727662129	-0.315391631559281	48.5235225197841	-3.55992451296874	1.33388541790481	48.6542239652931	-3.65638817841655	2.90186443988068	48.6726689732758	-3.96660917696377	4.46570551677838	48.7778085298525	-4.10845841267327	6.07648086662215	48.8282532585692	-4.06061152519793	7.71809557620278	48.8224118179667	-3.30245108555093	9.13008839941548	48.9849602411838	-2.93803700659593	10.648702674044	49.066841239009	-3.20264022582165	12.2754290630002	48.9918695960333	-3.56692385722036	13.7856333564319	48.8870106547412	-3.81325869744799	15.3736818664183	48.795585348914	-3.67439203890677	16.9837008972209	48.6535682936547	-3.19954058013065	18.5483416958193	48.3489597400749	-3.01413040018574	20.1102535806801	47.9038592926315	-3.32990760971407	21.6077050454434	47.404261788088	-3.39276173739102	23.2401936128643	46.9833592291608	-3.30147765182958	24.8696516393939	46.5760939163683	-3.29506219111609	26.3740109468359	46.052103520042	-2.98606008521449	27.8581025165827	45.3628733847281	-2.13718028514472	28.9040850026348	44.5208992939339	-2.56218266315868	30.2697106062648	43.8409510287351	-3.22532966893066	31.5663850463164	43.2898845488082	-4.20552276896057	32.7264153096603	42.8310327517891	-3.66319223837141	33.8545610046644	41.9287977613765	-2.33533923328883	34.3636558377625	41.2875619437579	-2.08368684716644	35.6268319830978	40.3689815728937	-2.34363680974353	36.9432807629939	39.6144284049796	-2.26446023149202	38.165793574718	38.6765394544637	-1.6167892874214	38.8205899415319	37.3706420983641	-1.95399692369029	39.880221186187	36.2397578386016	-1.9452057540534	41.0658069863057	35.1732318139054	-1.80797634925714	41.9834241915557	33.8306578892516	-1.93876055450405	43.1975150623227	32.6986528111042	-2.01155770650113	44.1485049320676	31.3387133598999	-2.27994963396898	45.0006195313818	29.8888572357257	-2.93222465148639	45.9778439961705	28.6489840027952	-3.51158978108858	46.9071333527869	27.373608584889	-3.89004548404044	47.9142979961459	26.0976277313863	-4.27633397855405	48.8309201534129	24.8307180939066	-5.30562631868738	49.5586623421375	23.8397476153928	-6.37997802046191	50.0152299618609	22.6718487249032	-6.57880811635578	50.3543001312421	21.1032240684171	-6.98155903625893	50.8517080467625	19.6306352975302	-8.01397762938347	51.3818486168907	18.5972291891771	-9.15648972598228	51.9016319824093	17.5978400705969	-10.2416393033313	52.3831135352059	16.5574783170605	-11.2104889737795	52.7842096843082	15.4282463422473	-12.2046617566032	53.0493248809564	14.2435570757757	-13.4404735366534	53.1139139598082	13.2732153611525	-14.9196951815673	53.0227580638145	12.6049671688317	-16.4316225738627	52.883819225614	12.0895925340109	-17.8927507349322	52.8146383501864	11.4132868038085	-19.0948997574859	52.9023180773796	10.3865430069591	-20.1532492013836	53.0389661065885	9.23569952137534	-21.4240420698539	53.0267873666257	8.26093373151918	-22.7834383320127	52.7783638286529	7.45666033111209	-24.1686181015268	52.2842024926671	6.77682718545419	-25.5977699723472	51.663613033535	6.30214434504266	-26.7251815903378	51.3772037923494	5.24537317424001	-27.1694549889485	51.4812538102545	3.80363052315264	-27.153237844482	51.5956767438424	2.26799255282738	-27.1216737886635	51.5431074285476	0.655218539426118	-27.7357141407025	51.2975603253179	-0.803796068884431	-28.6826181532278	51.0609088201688	-2.04178755879167	-29.4434917582764	50.9480996721346	-3.45717209195578	-29.97373627563	50.6929482292644	-4.95751664075091	-30.5875824113087	50.1411746992503	-6.37800762074381	-31.2747445865515	49.5168321190379	-7.77017300356384	-31.977216866206	48.8584448583732	-9.11853299593132	-32.6711270987618	48.1688676887811	-10.4859889034105	-33.3411464033058	47.464525801176	-11.8304930928334	-34.3234673028384	46.7081856113581	-12.8523092931035	-35.2765225096812	45.8250409181485	-13.7548824432034	-35.7254953332702	44.8631285036618	-14.9765578083487	-36.0862998678983	43.9159361399517	-16.2365665804572	-36.3995201420076	42.9940569532024	-17.4588969055558	-36.7284942163313	42.0583018046916	-18.6657494208088	-37.0972590207909	41.0827992181435	-19.864008920151	-37.5136404187977	40.114395983429	-20.9608544571941	-38.0494660395382	39.0843903893068	-21.9691411150121	-38.7333355270289	38.0284990874145	-22.7748385771638	-39.5920980208277	36.9367425675819	-23.339332135303	-40.601297265401	35.8078138298699	-23.6840802575719	-41.6657920691433	34.6314200819207	-23.95913286619	-42.6788911396978	33.4130650300488	-24.2932641926785	-43.6601680059085	32.063686924236	-24.6466636883255	-44.5636271347543	30.5445495127171	-24.8023054277766	-45.2707476384719	28.9173663192838	-24.5477486204447	-46.0000401489699	27.3232692156988	-24.0131817153358	-46.9399976213662	25.8641597672576	-24.4535501729772	-47.256254779462	24.5543862085125	-25.5776305976899	-47.3149169463741	23.0245364695697	-26.4936093474054	-47.1246697115279	21.6164029136829	-27.5486420654611	-47.6147195733496	19.972607543857	-27.3112489727695	-48.1111299591171	18.4203440550747	-27.8264109716261	-47.8838328259804	17.3068574831511	-28.8953294863951	-47.5360184202513	16.2999679540021	-29.6888611762231	-47.7276516368891	15.0573226809453	-29.5060287626514	-48.3179768023995	14.2402579586012	-28.5393997506703	-49.1227192306217	13.5643427066604	-27.4451641168569	-50.0391077922875	12.8430178129956	-26.474752171104	-50.8880195639026	11.8807311586007	-25.668499476269	-51.4675008961221	10.6179009805122	-25.0354904983953	-51.7950428220233	9.21894893204834	-24.5363744794944	-51.9914230295659	7.72341604942834	-24.0932561221428	-52.1206496611077	6.2004726393778	-23.6796388756891	-52.2711934445422	4.69767486255925	-23.2406955199354	-52.4071059149648	3.19502736008909	-22.7809512813856	-52.3065834661547	1.6744213537224	-22.4431757453504	-51.8860930306278	0.163555730744111	-22.3105505793161	-51.2615527268127	-1.34134900500444	-22.3321456874295	-50.5529749828499	-2.82927775667684	-22.4584671864968	-49.8309025477467	-4.31242024760136	-22.6759207223616	-49.1195653830199	-5.85526775602852	-23.0597775360272	-48.5002515451933	-7.41279671311639	-23.5988733223975	-48.0401219968777	-9.07849937116667	-24.1485403875456	-47.5235169296038	-10.4430974396945	-25.2425261011201	-46.8905680241824	-10.9964006447222	-26.8301159922871	-46.112750852851	-11.8236258485333	-28.1920077290937	-45.3426338511477	-13.3073831853023	-28.56999671381	-44.4645722431742	-14.7449867914262	-28.9492393981697	-43.4687292317291	-15.6161853856846	-30.0486417721817	-42.4095683582503	-16.6063130191954	-30.8435774954457	-41.4840288617631	-17.9063678497965	-30.6859790683338	-40.7274763102309	-19.1769871224448	-30.2307439380443	-40.1030902509573	-20.425354418233	-29.9533477890095	-39.8201807679605	-21.5278429449901	-29.4876697658774	-39.849766655776	-22.3856258681018	-28.6977867532694	-40.2938760943865	-22.7450607877443	-27.5744044803284	-41.0462861972638	-22.6207527844566	-26.3043597580604	-42.330801221597	-21.5752080981431	-25.1509182994027	-43.1311249688835	-21.8842002198551	-23.3454990374951	-42.5975441908794	-23.2442039820042	-22.4450465273006	-42.398210179574	-24.1330141387449	-20.9819647206119	-42.5737943101105	-24.4852653769569	-19.2772146132905	-42.9277371052454	-24.5109517443228	-17.5540549990898	-43.3374688361799	-24.3837120134808	-15.8161394031197	-43.7408278128924	-24.1906078886885	-14.0897954534918	-44.1059065058982	-24.0015275664851	-12.3647380721567	-44.401431335355	-23.8886974445502	-10.6397737268552	-44.5740198055684	-23.9521612870862	-8.91312355599918	-44.5786215190116	-24.2615727916358	-7.22242218425933	-44.4748389003975	-24.7167410930607	-5.5747673058198	-44.377498615457	-25.1311565883985	-3.90523412057854	-44.2813657006539	-25.4442285858348	-2.23272085508704	-44.0732860775894	-25.7324726047006	-0.582910092316027	-43.6973855879894	-26.040201755785	1.0252104289693	-43.1789790056778	-26.3525993811248	2.58706647190774	-42.575037354824	-26.6278696000552	4.12731918369303	-41.9318206402021	-26.8368092517207	5.63614852184929	-41.2660259693347	-26.9768569175906	7.13723273758932	-40.5821184087331	-27.0711592650928	8.63545929333849	-39.8853275989263	-27.1560513218669	10.1142877418593	-39.1831575370723	-27.2571318786852	11.5548584250385	-38.4704305552981	-27.3998358012098	12.9597903271868	-37.7183393768377	-27.5838766455768	14.3562655497269	-36.9293807163642	-27.765078909673	15.6975424365373	-36.0747100392019	-27.90479822352	16.9971144785429	-35.1544247109093	-27.9788902278947	18.2343888719229	-34.1457003061319	-28.0236825959945	19.4169263159305	-33.0417721183464	-28.1212403347224	20.5092711307317	-31.8122034488523	-28.3669180796283	21.470551216974	-30.4893471086686	-28.8052403046671	22.2398368480313	-29.1165558753539	-29.2847840363703	22.9082347423599	-27.7229322108523	-29.4891369592055	23.6953817473844	-26.4120180735361	-29.2927703763454	24.6088896603298	-25.0426537060649	-29.1367502112876	25.4700980508989	-23.6308757302429	-29.0431154597492	26.3008846426379	-22.2137878557382	-28.9820084862541	27.105271570621	-20.8060781778896	-28.9441505903687	27.8863580442326	-19.3717577127048	-28.9496338624751	28.6439022356969	-17.96913200074	-28.9049890821083	29.4742872837039	-17.0325726204628	-28.3063861487306	30.6720309191764	-16.3200123592158	-27.4179043795178	31.8663095952912	-15.2363042103289	-26.71919472084	32.9162314177457	-13.985055274912	-26.1224064315633	33.8331740611714	-12.6628401614122	-25.5903286170089	34.6578586387019	-11.3156602159772	-25.0887124264579	35.4205802783003	-9.95245420751442	-24.6020410167964	36.1422559918093	-8.5782000662096	-24.1312566033559	36.826071609711	-7.19448080415117	-23.6800296986323	37.4672177089499	-5.80505709104024	-23.2630319980237	38.0416438876074	-4.45098889546075	-22.8690404330593	38.5304530206068	-3.23723683942329	-22.3378765694296	39.0485896340959	34.0172967329694	-30.4076198029893	-37.3358563547795	33.1805580821958	-29.0711136562382	-35.95165367367	32.987108425817	-27.9880409308007	-34.2992580037795	34.4933179511573	-27.6314871548242	-32.9419757738807	36.1300163686183	-26.7815871565709	-31.737287733986	37.6553495372811	-25.2869391311548	-31.4295795283035	39.0793372906637	-24.5323748371249	-30.6476029634514	40.0935255519035	-23.0882982883667	-30.6527130221718	41.040960736834	-21.5042778967128	-31.3930527689393	42.1853145326608	-20.0587537341308	-31.801340019299	43.5340663562436	-18.9360328970124	-30.9762006911661	44.6463673093012	-18.0281899951507	-30.0174353202797	45.6693558041601	-17.1090927081304	-29.5479091193519	46.3432883672333	-15.6535818770632	-29.9892506058853	47.1804664232835	-14.3778073692331	-28.6097072893828	48.1148468193061	-12.9990256770264	-26.9356661256858	49.1464165690109	-11.1704395120605	-26.0190809441344	49.9354202645875	-9.94194151062466	-24.1452803263649	50.9838142179187	-8.12569485892298	-23.2507296526231	51.9072841819881	-6.3104577227053	-22.767171815168	52.6449616263571	-4.44441762644466	-22.6167825315763	53.0817954701074	-2.57113808460332	-22.7498552917052	53.228525048988	-0.778453500356401	-23.0651205812404	53.2185576580623	1.10790012976727	-23.5071903592962	52.8560886526629	3.06548048558456	-24.0177942327389	52.2739447147238	5.01102138897948	-24.5679717724171	51.8725426077882	6.93319913955459	-25.140918137894	50.8819868075231	8.41979439179184	-25.9889923845845	50.0527046806053	9.68307792519264	-26.9514793690143	48.7763893682201	10.3336793243473	-27.982990018359	48.018717523019	11.303854217421	-28.7744817364932	48.2106305093624	12.3993825296873	-27.9387271197682	48.4427882636818	13.4199601563955	-26.6708509639671	48.2978191945792	15.1160439361868	-26.9429698517787	48.3833795698102	16.7305246051964	-27.4408613216347	48.4126268790904	18.4181426811047	-25.8901522340111	47.8362302281304	21.439087312214	-25.314751806234	46.7324717149329	24.0188433426	-25.0393727115918	45.3727882438428	26.3264954053909	-25.3183304405732	43.7807838897769	28.4020415824832	-26.436010222827	42.3284296409342	30.2271174244586	-27.5698739449067	40.8117762524156	31.3168169311312	-29.0552161417833	40.1192956282114	31.983200512249	-30.2317231058892	39.5851857673227	31.9625136415042	-31.4642429761116	39.4284355320176	30.7523659856387	-32.6845811047901	40.1108332906927	29.3548361762262	-34.399167875484	38.4794621361608	29.1893980366116	-35.8189106776976	36.9061997341894	29.9300795710684	-37.0605875957231	36.3011602989899	29.4792361812332	-39.3073715819792	33.8704188903966	29.174245287981	-40.8574860360166	-31.7264731779121	-29.518588500629	-37.7881790554832	-31.7422487860909	-28.9122730373726	-37.1120586341754	-32.1351717236516	-27.5967526817451	-35.5975616301623	-33.6097734563953	-26.276877898384	-33.55959624862	-35.2572065910233	-25.6444305049559	-31.9035115024515	-36.7367829451651	-24.7575466351912	-30.7422202038731	-37.6367357150647	-23.0838401964428	-30.6239297245017	-38.5686242929427	-21.4588899976163	-30.8005655516592	-39.5260755442926	-20.2033002914625	-30.8632509681741	-39.7873640603807	-18.9915255173693	-31.9918700314443	-40.8384525124301	-17.5190952493472	-32.4301006267375	-41.8173191888702	-17.0730374853365	-31.8222337379436	-42.5706819395959	-16.2662664430356	-31.0589019887785	-43.4247022268663	-14.7845302950152	-31.222806220482	-44.6996381984995	-13.3056600526928	-31.2124107409282	-46.0395917142008	-11.8152669092001	-29.701437882636	-47.0463493807654	-10.2926242596606	-27.3136722279305	-48.2014413813782	-8.12605156358739	-25.462820890114	-49.4127611513775	-5.71947964700314	-24.513615699769	-50.3325801069649	-3.7097722934642	-23.9139313411024	-50.8495810889415	-1.83188699469459	-23.5122497885376	-51.2469171256796	0.152456022561886	-23.660801889027	-51.589679719944	2.35751529110092	-24.2948735351459	-51.602629044801	4.48328539649094	-24.9947606624487	-51.1400682869288	6.88780166157059	-25.7524772030466	-50.4431350157706	9.05452388064244	-26.4927451820921	-49.5827856776911	11.0485523975849	-27.5470404317551	-48.6413564800529	12.4893930736314	-28.9711727354961	-47.5556871816096	13.3343394164127	-30.3833265440707	-46.3119088104626	14.1392238899355	-30.7579660201142	-45.7510584647617	15.163632560241	-30.5651853044733	-46.1906216460155	15.7001599824991	-29.850844595107	-46.4573515345977	16.2468250088213	-29.7766907128426	-46.8846716321627	17.1675863931799	-29.764829906759	-45.9831286143987	18.4355295220627	-29.3527407416231	-45.8207555954125	19.2674578412371	-29.3800359258748	-46.7240574814256	21.2437476685642	-28.7728900288673	-46.6598516297646	23.351720098297	-27.6502463036922	-45.3958290039891	26.8776048411019	-26.4693905289235	-42.7732425521719	29.548354287028	-27.4105876823439	-40.6534156687871	32.2565735919664	-29.4454262222603	-38.7016830319243	34.3372593455267	-31.0020022410061	-36.6146181448197	34.6623340276701	-32.4062114787391	-35.4790131661084	34.852835167864	-34.1367991954145	-35.6234298894085	33.7781215584091	-34.9737336543379	-36.4138348321151	33.3304393004199	-35.235748637896	-37.1315423834897	32.3630542830958	-36.4404771271319	-35.1208984408298	32.2643554205538	-38.007891176263	-32.3394010623029	31.9681248507051	-40.2787844250668	-29.9005603636307	30.9308156209094	-43.0763877726208	32.4673940608527	30.76524789115	-41.1907572798043	33.6728541578433	30.9689652946827	-39.8374292387125	34.7854593821635	31.0931525036543	-38.3916832440993	35.7627204220899	31.2547187994074	-36.9701007508667	36.2707368221382	32.1041635018033	-35.5830039947128	35.85919219666	33.3270854936059	-34.4427732764462	36.2352554583895	32.9581133765219	-32.8099836492332	36.7073120362635	32.9170712431757	-31.135390909798	36.8459469192226	33.588807091881	-29.4716259763299	36.7327242790347	34.2527466053771	-27.9121891572013	36.7957367765536	34.2715237885387	-26.2466843764797	36.7010047571204	34.2224764617343	-24.5822814587802	36.4028273379274	34.442598673721	-22.9956198649319	36.0337517931353	35.0242233561588	-21.4873842001377	35.5124749499937	35.8668870370118	-20.1014316514865	34.7876183318717	36.9109679230471	-18.8657659469401	33.8771247852318	38.2522307193858	-17.9350680672671	32.9685853336728	39.7119197931438	-16.9506837113542	32.5390710973667	40.3475969299174	-15.2135940060696	32.2488553799157	40.6392367857551	-13.4179643268132	31.6429327271024	41.3955020661192	-11.8336331117767	30.9507074338505	42.2464153545134	-10.3806576319976	30.2215002186813	43.0427048574319	-8.86894195326058	29.4439899394917	43.712490044277	-7.265699680461	28.6380216671264	44.2291064658068	-5.5574989708022	27.7961273123356	44.712571042713	-3.89850821032715	26.9628468248571	45.3910020602648	-2.32517143200773	25.939498358779	46.2097653941305	-0.979322637621113	24.662988219137	46.9267239194437	0.123371033734218	23.5596635207189	47.5383865629596	1.54142663923054	22.8122694573863	47.607686258931	3.2460498024309	22.1791762033346	47.2463244526646	4.89468911588907	21.5560050949933	47.5421743439036	6.53873124035136	20.8097925290935	48.1513826583411	8.00739245660634	19.4897147633368	48.024087332857	9.23762431416855	17.929597318886	47.9586053843166	10.1331181303745	16.5206752384056	47.9642842637868	11.1814459331437	15.1690251054467	47.7013927766097	12.1652226177853	13.6705378964287	48.2231091081154	12.9293551994386	12.3068591771654	48.2301304478116	14.0299931831662	10.7955674557812	48.3233630686311	14.9464126483935	9.1472823477599	48.4517244739486	15.6390950174325	7.72295674730431	48.2176380331394	16.5692809837283	6.15262534818853	47.9730941946011	17.3122381122408	4.56551026128334	48.2202516918795	18.007394842657	3.13544038889154	48.4557269555693	18.8932673472733	1.77361886971062	47.8627081944608	18.1142887600528	0.720060233996948	47.3201628863455	19.3459585351237	-0.888694584761024	47.8599724035701	19.4574416332332	-2.02953191512639	48.2703908601495	18.241498586571	-3.12298294983928	47.6953096775354	19.4338516836989	-4.51108872159245	48.2169948672181	19.1660299950765	-5.20550559178526	48.6919404599578	17.6885506723214	-6.11380480042992	49.5364327431431	16.3027197431393	-7.85374389100555	50.0075318457456	15.7814837572532	-9.56392693644034	49.9776503294817	15.3438820749706	-11.011001495811	50.2843231086163	14.2526092442737	-12.6749014196418	49.9792101022001	13.7167233825149	-13.827978115442	50.3163109843164	12.4538813481492	-15.3791630725361	50.620262859628	11.4496246312397	-17.1417427492417	50.474020564503	10.9367645232852	-18.7253095660858	50.9890586206522	10.1700239334065	-19.6421042881259	52.1336617032552	9.12529853131725	-20.3567644059149	52.9477520379957	7.73094594722276	-21.6941404523544	52.8106808946949	6.63202832206818	-23.2707394590014	52.4146190076732	6.08128422708747	-24.8042719335097	52.1324481935874	5.45431821611154	-26.1448159812266	51.8511146084319	4.45564158969693	-26.6637303949978	51.5940428434924	2.94320011926543	-26.1043446664404	51.293473433191	1.36939731374403	-26.1001719109447	50.8712303808458	-0.354692169028588	-26.9454670523695	50.6477911946187	-1.94246019062353	-27.6384474320882	50.4248668584284	-3.63414669805321	-28.2764524543829	49.9655159662702	-5.3396357215611	-29.1167308247293	49.378680709452	-6.96787692283533	-30.0306392778338	48.7714561611846	-8.50856014936212	-30.8488168748999	48.2009538504012	-10.0854567491907	-31.4091710334615	47.7539494143406	-11.8148272618167	-31.9262165999303	47.1202024438216	-13.5298561115807	-32.8003924918202	46.0309068413337	-14.7734990537473	-33.803840731808	45.0067222666346	-15.9745510422132	-34.4459904359696	44.4130651552399	-17.5429201240344	-34.9600026729339	43.6914884189382	-19.1568933576502	-35.4818591245028	42.6916015183085	-20.5983433318926	-35.8760378051186	41.6642296821684	-21.9304582681374	-35.9299989931092	40.7756969998877	-23.3974249618719	-35.3813930601974	40.6029940879129	-25.075319573832	-35.4351893073229	40.3735525248641	-26.7901053182925	-36.1776827699292	39.3191663578566	-27.7529343448159	-36.255410430622	38.3946206970081	-29.0639901022937	-36.0575253663322	38.1228321722892	-30.6280058011297	-35.7937293495601	37.9837087875151	-32.3578657944245	-35.5026313677494	38.0369042020891	-34.1032561357592	-35.032693353024	38.1286244219171	-35.8927391880066	-34.3294430916938	37.3124451834639	-37.3292484804	-34.0769372792136	35.8602932260159	-38.3448424355318	-33.4768920346641	34.873532567078	-39.6857682512292	-32.1959831237353	34.5022396285365	-40.8925593307817	-30.7450831276266	34.1939287113097	-42.0332988905601	-29.2076015031299	33.9082118703442	-43.1651943289529
-1.97354117643648	-51.3913235617717	-39.7682881239627	-1.54376020387931	-52.1815213171067	-38.1003128065755	-1.28885981835894	-53.0193258327334	-36.3701510648547	-1.5244394316444	-53.9151909786904	-34.662342472486	-2.01118932545257	-55.0107039109613	-33.1265172806702	-2.04840843503686	-56.3276081585926	-31.6978577390148	-2.07533951838568	-57.5527460420924	-30.2052147277316	-2.34425173881234	-58.5659169191552	-28.5771499252664	-2.6009229926078	-59.4677606733557	-26.8787340749895	-2.437077991944	-60.2862126178564	-25.138275470259	-2.00958384448577	-60.9451204732254	-23.3633691522736	-1.63493945193908	-61.5191441555397	-21.5425994588369	-1.58090344954909	-62.0498107182639	-19.6649336694831	-2.46800927836951	-62.4313255150632	-17.9753653935109	-2.0607791434993	-62.6273620144822	-16.1091264376042	-1.05450340541972	-62.6456504721375	-14.4730522014979	-0.918389675713156	-62.5706433862365	-12.5568525618713	-1.35055230849861	-62.4505835208308	-10.6880690484631	-1.38097244695802	-62.1631317761413	-8.77148207459315	-1.87203395024322	-61.7728557002034	-6.93688178888541	-2.10234353177108	-61.2056636338622	-5.08494044596441	-1.9428433462077	-60.5460749011155	-3.23814523031002	-1.73585921574584	-59.8619972754802	-1.40861656719969	-1.28215918437225	-59.1461081101745	0.382842472083207	-2.16182861465404	-58.4384289350109	1.98336494357348	-2.84523811550572	-57.6383078449078	3.62776219800701	-2.48448577567354	-56.5724934910836	5.22396625634159	-1.8342675259405	-55.6322904250637	6.82787349302536	-1.39544525792276	-54.6474810621746	8.44286890162168	-1.46221429563527	-53.5668646109127	10.0523567458365	-1.98401125877049	-52.5716961722533	11.6179352393298	-2.58300535675922	-51.6276909523546	13.1737414337434	-3.16143484867574	-50.6663400727415	14.7325512604434	-3.46280454180701	-49.5173677877754	16.2328513556544	-3.80491638428117	-48.3785927004994	17.7523339484416	-3.80489813169898	-47.1950471367799	19.2667961585475	-4.34401730343657	-45.9443976785791	20.5881808380005	-4.51928299721863	-44.7512090185085	22.0818844285449	-5.3442612149097	-43.7141582795675	23.4484383557456	-6.09686962323328	-42.4901466028001	24.6982590656502	-6.78604520152829	-41.148591684379	25.8551314591492	-7.58703068299725	-39.8112114049993	26.9536977132871	-8.65971232389795	-38.6154634645704	27.9828585044822	-9.52235223199765	-37.2868766614064	29.0222598535121	-10.6845266669474	-36.0160379113719	29.8026190543014	-12.4648465707518	-35.427376603957	30.0253867540812	-13.5969968710039	-33.9892336673641	30.6335494645558	-15.3115223770417	-33.2514872008255	30.7820658564309	-17.033305975343	-32.4793262275659	30.8284066503593	-18.7435307065585	-31.6059085179419	30.8714562392231	-20.5353832598179	-30.8728687293127	30.7736802258883	-22.3755139314672	-30.8165812024579	30.2168974342427	-24.2532804234854	-30.7917786814766	29.5573341777233	-26.1069460525462	-30.8750343509456	28.6449062110304	-27.8817449106938	-31.0784095044924	27.5813233674703	-29.776539693242	-30.9840051652228	26.7439031963567	-31.5799900048353	-30.5021657751796	25.8367275466257	-33.3877939903122	-30.1844813868768	24.8862092817469	-35.1519204002538	-29.3806081635364	24.2258113416176	-36.7394869442343	-28.4502552504016	23.33082649727	-38.3934962011719	-28.3243652327395	22.1643532504822	-39.8987860886044	-27.607995788671	21.0604305280437	-41.3272293936462	-27.4184609943047	19.6890584244547	-42.5533496360328	-27.2390577331957	18.1378991734821	-43.7973803880565	-27.0862876457888	16.6140055096537	-44.9354891724453	-27.1685579704144	15.0239009193747	-45.9217575811167	-26.9357356451863	13.3569586306366	-46.6486547353714	-27.4883866092688	11.6179504873239	-47.1063092670038	-28.272511094716	9.86135908638496	-47.4417073586271	-28.8343816111559	8.01009206872735	-47.8045368293937	-29.1887831492988	6.13223826456931	-48.2524300980051	-29.6465140010841	4.27962315814989	-48.701238690216	-29.6929163885738	2.38271182575406	-49.0950679970131	-29.8231234787177	0.475500617814006	-49.4521130243731	-29.4762429066684	-1.4185740854146	-49.9455662979574	-29.006941003191	-3.25469867046782	-50.1616041409078	-28.8837262375382	-5.20257532910046	-50.1686587122744	-28.9494418898747	-7.15931629886292	-50.2164069164868	-28.6893912385111	-9.10326120923551	-50.3905843800469	-27.9058303956969	-10.9072462344371	-50.5744192646141	-26.9759405905009	-12.6085680601275	-50.6245752632747	-26.4154235514501	-14.4315870245475	-50.3148806667268	-26.4065047002115	-16.3221426716683	-49.7907738301998	-26.1595232569078	-18.1411357877642	-49.0988453819635	-26.0409763185598	-19.9116766842017	-48.2578989543357	-26.5402372210682	-21.5529278659349	-47.3927487539123	-26.5344849363972	-23.2436098410994	-46.8382221479465	-26.9840422112711	-25.0102148174112	-45.6074619686148	-26.5777662122579	-26.3879159712178	-44.4027369382083	-26.2680694182878	-27.8447044377559	-43.466346234655	-26.5529937758817	-29.5029235939428	-42.7821954735905	-27.4259200033106	-31.0900829402433	-41.4460280566305	-27.4910135540811	-32.5234778794817	-39.9673456204868	-27.4171102014626	-33.7888379067895	-38.5124685432149	-27.823360083242	-35.0081375350075	-37.5355244833485	-28.9653961992538	-36.2614368387671	-36.5824959013174	-30.1517298340224	-37.5150267242547	-35.0607673943151	-30.0239329962835	-38.7399816306659	-33.8732701956385	-30.0544296201664	-40.1186712656118	-33.9477073100899	-31.6607924416223	-41.0122466906105	0.206828161142022	-51.6180366173634	-39.6062258677731	-0.394058663378643	-52.1989218390204	-37.9401939456521	-0.443447192042437	-53.1434077089725	-36.2564577440994	-0.732081895986466	-54.06995363611	-34.5701031529011	-1.00212134011074	-55.172317978672	-32.9976033055669	-1.10907064562979	-56.417607744519	-31.5306495072636	-1.21197057928551	-57.5822657059774	-29.998602600182	-1.37496010472432	-58.6086416210221	-28.3715084050393	-1.68099757691921	-59.471858858764	-26.6604414290549	-1.64975787672806	-60.2875139013694	-24.9070978237284	-1.12251432894167	-60.9855070221131	-23.1975265416092	-0.789041063541022	-61.5441592203302	-21.3766325284766	-1.12102328506075	-61.9671831385832	-19.5230433589741	-1.75832259149211	-62.3076253175884	-17.7377299497084	-1.23363306111801	-62.4843568441104	-15.8963256693544	-0.131008489825881	-62.5480520977071	-14.3480606362791	-0.312164069451034	-62.4848839050882	-12.4561366905435	-0.737900457280854	-62.3225049370876	-10.612565785785	-0.827571922951054	-62.0681224777763	-8.70791541215187	-1.14500743454406	-61.6246610116159	-6.85901214806769	-1.53937507434068	-61.1136726919022	-5.04018788100599	-1.31107596688025	-60.5068717292381	-3.22688939777135	-1.00376230219096	-59.7833315136123	-1.46638002798947	-0.735693194527155	-58.9926052188606	0.278027052667411	-0.658191045051957	-58.1269899870187	2.01872169356256	-1.81618363034619	-57.4235954771395	3.38869737916367	-1.30038589583693	-56.6321148215669	5.0645506564316	-0.00626016259885132	-55.9374362513051	6.31474636614869	0.485094473437174	-54.9027628643486	7.86669753869875	0.470901917886371	-53.78915818412	9.42167295358469	0.231692836573191	-52.7826403492074	11.0103410897667	-0.00806716885109517	-51.7799072709161	12.5883889381156	-0.160651438873688	-50.6924747647346	14.1502384381941	-0.246147595733447	-49.5413544503108	15.6468218061245	-0.320302578006597	-48.4055674811651	17.14284945783	0.287943779137819	-47.2426760794848	18.5126975693962	1.01279094325117	-46.3037564909174	19.9855525546518	1.06524290778844	-45.0682865184355	21.3919311376346	1.25225756178413	-43.7515025440946	22.7180168524765	1.4069777441966	-42.5269182756456	24.1142033016708	2.33691384863165	-41.341170315536	25.146464365356	3.26712844691394	-40.1272482848523	26.1758209762011	4.10834179940482	-38.8264432280716	27.1807230068978	5.14694641272395	-37.6270652366446	28.1361925212386	5.97364902322099	-36.2280334525876	29.0486990205921	7.33597541795406	-35.1533081768154	29.6257601913274	8.72769205988155	-34.0856596154841	30.3279700849548	10.3179779667266	-33.1749863254169	30.6551546942647	12.0999188737792	-32.5039322478865	30.7407062436943	13.8588066954157	-31.6553050950807	30.7745837631449	15.6481841364048	-30.8122085740286	30.7826752997123	17.5451452228236	-30.4915253927856	30.4505813023161	19.4114234776054	-30.6375440294869	29.7317823561855	21.2216247342068	-30.9257042948203	28.8288757157152	23.1873361897271	-30.7958099076495	28.2390076685768	25.1085373438999	-30.7290758439427	27.4932392209566	26.986333727447	-30.6775541997264	26.6445796328256	28.7453640047809	-29.9476857228322	25.9561040821254	30.5472537064358	-29.7921923704269	25.0536213035678	32.2445552519518	-29.6478388975715	24.0101831737172	34.0010829196616	-29.5116470656542	23.0753044512937	35.3795577076782	-29.6336394205581	21.7104429932272	36.6182343231526	-30.1895275401856	20.2745547255127	38.319914938045	-29.6467234372243	19.5089327188951	39.5244928808171	-29.38562096025	18.0608214177197	39.9697888329883	-30.1677683749101	16.368238648588	40.5947795460458	-30.7217555433973	14.6452624712392	41.7151325210006	-30.5529834626598	13.0677660079124	42.7545816281752	-30.6187244468526	11.4472719758869	42.9665154532294	-31.2387582416621	9.65456804824826	43.6413300125773	-31.4846934776227	7.87459076820761	44.5988532520169	-31.1192849164632	6.25933454754629	45.1159516944301	-31.1277983036491	4.40706770814781	45.7974804417462	-30.4994190874087	2.71177606181744	46.3713797929272	-30.2726806897191	0.881140203204545	46.5989461908892	-29.9784082453634	-1.01263379337878	46.4435865447111	-30.1271272466033	-2.95056482582641	46.450360630203	-30.3500324624876	-4.88488838898925	46.7501120276183	-29.6424456144597	-6.68780318448103	46.8802067703288	-29.0593430045137	-8.54452329342534	46.9257832362	-28.7239709328495	-10.4543569452767	46.9275374444257	-28.4304441281908	-12.3557106815548	46.6651856494404	-28.2992961428137	-14.2400333346021	46.2348626992235	-28.0696211645684	-16.0817717108231	45.4874876028585	-27.5803528946597	-17.7654410002935	44.8142741918453	-27.364126262938	-19.5337614064425	44.621675368716	-27.8314029909823	-21.358380828499	43.7933441726092	-27.7948209675034	-23.041101955827	42.7670667810693	-27.5319400862897	-24.6059281054466	42.0925296999774	-27.8386668460563	-26.3456234626575	41.1276454389839	-27.7684424656731	-27.9720373173487	39.8188330448011	-27.4995805775217	-29.2996852395967	38.5143046821784	-28.0155037519613	-30.5299243225188	37.3947674184905	-29.0653271482415	-31.6873403066806	36.5178578889919	-30.1307091421871	-33.0948107731712	35.4160713565217	-30.9383046453964	-34.5097072147009	34.1645744164251	-31.2878679424033	-35.972322902004	33.3820068476806	-31.2390348646506	-37.7310169503601	33.8080181682541	-32.7733794129859	-38.7791968301069	34.4541660869966	-34.6289731066813	-39.4920474493785	7.0335257168935	-23.3311291096242	38.1928739869618	6.93335212713559	-21.7794727118026	39.1646107714885	6.4212679080762	-20.3583161522332	40.1578942886285	5.32752344371086	-19.2838536907123	40.9518550175483	4.23553473214215	-18.237948953956	41.6432551886609	3.21213961997439	-17.1553503434333	42.3241001630687	2.19717617626356	-16.0980681478595	42.9063531757523	1.77012164199392	-14.7793925573621	43.6782814931662	2.32629799291035	-13.5109492189749	44.4036901238475	2.41778938879429	-12.0836645047483	45.1233334140509	2.66236914538454	-10.676026562152	45.8962502753799	2.09792549687721	-9.29500905932137	46.465266213046	2.22731961575327	-7.85307916968705	47.2450162083646	2.45521232273797	-6.4728665061248	48.0345203623026	1.67619582179312	-5.22069482599993	48.5858593928831	1.37815365010732	-3.68429876162574	49.2330902333496	2.05456159286999	-2.36242631380409	49.6818837940166	2.70857326860691	-0.991348459401875	50.0648854452866	2.99348693755379	0.519938698745492	50.4027824452767	3.4024950983436	2.10554377578847	50.6647941923162	3.47004394515118	3.6718534219226	50.9544869883387	3.00676677650642	5.32678104834798	51.1800103231178	3.05285478716613	6.92290738002205	51.2738423291061	3.23510519738749	8.55385246103987	51.3173975333936	3.14097606810974	10.2779135633615	51.3260797127396	3.27544400470977	11.9038965912325	51.2332857918741	3.52515239869115	13.5235835433781	51.0179823110584	3.50251350140625	15.1923425878755	50.7526370737238	3.16579751956451	16.77631392458	50.5579540719747	2.64911908759204	18.3459360385399	50.3122029394902	2.52107276384065	19.9462730712906	49.903560432275	1.74047936986242	21.3980888693434	49.4015236121294	1.96130772625742	22.9907502346368	48.9475476045563	3.17996586223074	24.1640348422093	48.5823217839089	3.25435651018083	25.860847912757	48.1091673544617	3.34578060322294	27.3601751952519	47.5253635570437	3.38676780867581	28.8592973580003	46.997190886086	3.49426631436582	30.2814071031358	46.5538932559309	2.51184569358954	31.2450896103723	45.9545975194129	1.80221165223452	32.5003184187685	45.1647283614449	2.14664242343499	33.8448008746066	44.263665956032	1.84448840272687	35.112156493178	43.2105060975079	1.50839276818682	36.4617259702866	42.2677392663923	1.33781823366915	37.7905426354884	41.3000015980182	1.76448743401739	39.0798901313948	40.256343898969	3.01089026388272	40.1077508441379	39.5266656810856	2.97775660029933	41.4065815475442	38.2638561529776	2.79042964455221	42.5582753677683	36.7689412252341	3.04690146044681	43.7980768758635	35.4930460435494	2.96260417978998	45.129526180667	34.1359899748836	2.85274497301202	46.422659957349	32.7144132378245	2.52142238640431	47.4187456449963	31.1608314897432	2.419326231658	48.3912295016435	29.6517705253395	2.11354624292698	49.3133158051856	28.1943630124746	1.58740924768976	49.755750848114	26.7527285423361	2.04192694537945	50.3014969341767	25.3452415173011	2.80416726509813	50.9201584568604	24.2127467532029	3.0141964220532	51.4268516974329	22.8423570987543	3.2914181166822	51.8113633229314	21.4161785916229	4.01097547724359	52.1513791158839	20.2635176484084	5.09748777306647	52.5243392168689	19.2288162392255	6.27266658044069	52.8716899104232	18.3233070334588	7.31345570545572	52.9446335741308	17.3379538122004	8.87341411474192	52.8512196315566	17.0388949552533	10.0825704919836	53.2924695603511	16.2972708198514	10.9762614481889	53.2944490692177	15.1403843556379	12.5959807253756	53.3553308741091	15.5082737809268	13.90176554027	53.9354212714686	14.9355074938247	13.7990876746706	54.2068024157133	13.2773330225791	14.8708761390877	54.4554949936556	12.0028993304767	16.4856040808361	54.2431492422061	11.788705046246	17.5190534805754	53.8315788361599	10.6504339372482	18.7920822257533	53.8169216691803	9.66535136339406	20.2897878421226	53.9176555986096	9.15489370360395	21.6264032756874	53.6654437735772	8.29664100641751	23.2278238545677	53.1977269092719	8.06279245926621	24.8364428288369	52.8743941953941	8.10748493813179	26.2789721162329	52.6665129553381	7.57586260010353	27.7492597238094	52.3154808027591	7.13904068191916	29.1058784293902	51.9150009612397	6.42191459107074	29.4568875050467	51.885012153996	4.87504209439258	29.569343378052	51.8314623024859	3.28701082101856	30.4587825564073	51.6157649836051	1.81887971775928	31.5184999053249	51.3652948899493	0.535672148124554	32.5179262972218	51.013927705674	-0.783143969274231	33.4885311885554	50.5789496139544	-2.03563820575415	34.4735805411408	50.026326488582	-3.28117327562915	35.2478283365094	49.4853125519242	-4.64797468590576	35.6533853856187	49.0620838413739	-6.18308088401592	36.2035223678345	48.3819153701237	-7.63581679359744	37.0616135542089	47.3922589940281	-8.66776700587271	37.7298909331106	46.3866544533126	-9.690780395154	38.4610980091659	45.3219218797989	-10.5720421314693	39.387596606723	44.0502163658964	-10.9218629416528	39.6021339189827	42.6754425464282	-11.8570280550721	39.2130057927099	42.2797779145743	-13.5344435597483	39.5219402504951	41.703844462234	-15.017881927136	39.9007086258272	40.5132847039613	-16.0454241932343	40.1932202750636	39.2097341100846	-16.9074221080901	40.9355667907635	37.9129458095388	-17.4529104938601	41.850905584006	36.5275946257847	-17.9231954474028	42.4489555563876	35.0842088521324	-18.7550598865752	43.0863494946754	33.7837909641565	-19.78029411564	43.607218215344	32.7011305362662	-21.0876786630343	43.7648316143048	31.6081762833974	-22.4276426367348	44.1869888389311	30.0915485758072	-23.1962585779092	44.9816974287038	28.4508285005583	-23.4184525349443	46.0709815543725	26.8916472455607	-23.242123305299	47.1112315304707	25.3116229742356	-23.4453654753929	47.8526272670784	23.7616722480357	-23.9364290279623	48.5673515805677	22.2001685951431	-24.0233848832824	49.1525012248405	20.7863901616706	-24.1530634002999	49.5302022523476	19.4190266065485	-24.683451811226	49.6818206962631	18.1865276171668	-25.3772825255686	49.8518980945533	16.9085440653272	-25.8110754062913	49.7071421539978	15.7186901393479	-26.375490720348	49.670470460055	14.3535918688434	-26.4028421325632	50.3546116443076	13.6611427842312	-25.2005209850518	51.188802519758	13.0697525074721	-23.9398471923143	51.96994968161	12.1227015885686	-22.8748877794454	52.4809939377833	11.2517905734707	-21.5854748813925	52.9507377072	10.0910469102639	-20.5784023074702	53.227644384081	8.62887158947448	-19.9097432052224	53.4160487161201	6.98215300787597	-19.6879896569275	53.3522721135884	5.2902188743473	-19.6962787475446	53.2532025587511	3.53389889129294	-19.8831475988131	52.9669286234645	1.78400005852655	-20.2906875426241	52.599425010471	0.164482859248919	-20.8565803414665	52.1405572472507	-1.52145496022799	-21.2489104721212	51.7591666045174	-3.38792095226433	-21.3441232311481	51.4209323097255	-5.28340130069121	-21.386119595332	50.9889595246897	-7.08219501417328	-21.5407016141849	50.4383771916897	-8.80191100935198	-21.7604016169826	49.922040469738	-10.5737950709341	-22.1119870067218	49.3441448470914	-12.22009876944	-23.0163685639237	48.6250653844613	-13.5558778177987	-24.2226949781326	47.9712813244213	-15.003957948533	-25.2415866291369	47.2717395770915	-16.4202836685147	-26.1967525919891	46.3085061988451	-17.7749338973275	-26.8916309462153	45.4076021213487	-19.4385713658993	-26.9483240050406	44.7237901016101	-21.2208855168107	-26.8324230131598	43.9054338607731	-22.6210533355096	-27.1209658162096	43.1430509236782	-23.6060838679162	-27.5313815699843	42.773196303751	-24.5141467028154	-27.5619128228855	42.7580867450081	-25.2352099870728	-27.2083435596369	42.9632130933666	-25.9282713250906	-26.704527877355	43.4971570060986	-26.5983397387875	-25.9514792371899	44.1000878515881	-27.1216307283477	-24.8749686450363	44.5493176325165	-27.4158855055083	-23.4781207594597	45.0002590093311	-27.3059835066678	-21.9336278146944	45.4216672835434	-27.0786812125753	-20.3565245909779	45.8928512469692	-27.1357203066415	-18.6873800165094	46.4776871144764	-27.3851923539099	-17.0034499106457	46.9308349827369	-27.5655350180006	-15.2714139736142	47.2006594392763	-27.6914148085637	-13.484717263293	47.3281094663985	-27.8787585789165	-11.7187243944882	47.3166146818024	-28.1028449837126	-9.9422607073543	47.4322591633502	-28.2090379275479	-8.19133955086285	47.6061970414696	-28.2551003866859	-6.44521568912381	47.4818879215724	-28.6308973310533	-4.73101906609802	47.247413520658	-29.0451090497363	-3.05093348928859	47.2711792389212	-29.0299613456289	-1.31251343613574	47.2852109121249	-28.9980489388494	0.383948167545754	46.9917792291094	-29.2230867847224	2.0266868721711	46.4867351880857	-29.4443216795755	3.61903066010457	46.0085076523932	-29.5579692891151	5.24152062538737	45.571944833922	-29.6523436678018	6.84142690319301	44.8697083907767	-29.957771437332	8.30579797197852	44.0292394770203	-30.362482545248	9.61025222337275	43.5285119565879	-30.2443855022033	11.1820507866937	43.0204087823606	-29.9348837843369	12.7020202946073	42.1622524807362	-29.7738491939412	14.0769763195542	41.2251026593804	-29.7197437197176	15.4583574438806	40.7114413346329	-29.2094016000285	16.9028598707178	40.1794367676961	-28.5583436970754	18.2127309243722	39.2341467980047	-28.5189146148578	19.4508227964631	38.0788881887123	-28.9056350948219	20.4957104072896	36.8345388232683	-29.0435563359679	21.5068147285974	35.6514699892639	-28.8983329145298	22.593121160294	34.5280697538295	-28.6134385260178	23.6942006150036	33.2930746525877	-28.5194826597728	24.6916896485658	31.8765432437657	-28.7616241305691	25.490176764964	30.3960659016055	-28.9891181745277	26.1454378583384	28.9132528769105	-29.0760221126275	26.8474744676581	27.4431963525773	-29.1043290224677	27.6405363130641	26.0114219794881	-29.0984447559332	28.4585666435676	24.6047669327624	-29.0825456203283	29.2095204147788	23.1185232662982	-29.0265438550651	29.8877903649806	21.6250973970336	-28.8977153916629	30.5491369439031	20.1928493880738	-28.6747833213208	31.2505945530054	18.7688254363636	-28.3682232836725	32.0125669873815	17.3790106360082	-27.9762243856883	32.8186314668994	16.0603636967585	-27.4617711070288	33.6262584630375	14.7591041726226	-26.8493582004004	34.4053109753422	13.4441407359615	-26.2461286791115	35.1503357602854	12.1362758865481	-25.6553314801931	35.8747871550895	10.7799741408697	-25.114064539585	36.5469718246646	9.33989103567812	-24.7567476061423	37.0221591288735	7.94799299003549	-24.32785386732	37.4266238187297	7.0335257168935	-23.3311291096242	38.1928739869618	-6.55233646637855	-21.8843899761463	40.0063371360715	-5.88982351749566	-20.4783158370325	40.9530163510019	-4.38047565155326	-19.6236289756987	41.3835404566081	-4.25273052754486	-18.2141627338769	42.4105103020085	-4.63027261611458	-16.7277022403865	43.2286131372822	-4.37113657100132	-15.2328811605751	44.0734090161079	-4.2765629375931	-13.7507242431803	44.923249861761	-4.80333256691941	-12.3437464132129	45.5905883000784	-5.27048146246624	-11.0195571594081	46.4068574448436	-5.94265738390228	-9.72136847117683	47.1420613114347	-6.10507342081417	-8.2273715556118	47.8856634315482	-6.01775499318332	-6.61883628877481	48.4763063975069	-5.84335646883601	-5.0445406332666	49.0415048540366	-5.95645017446	-3.54599665556001	49.6912303845391	-6.13814418147517	-1.98278224541309	50.2554517430823	-5.24430177143092	-0.626042636917278	50.5878288200587	-4.24838841673709	0.622136560017974	50.9114306983808	-4.09434261298694	2.32592696916508	51.2247266359479	-4.22199120204772	3.96062914066546	51.3032063501956	-4.48776941182619	5.55714936141518	51.6782786880538	-4.47633409472617	7.22464976232561	51.8850481031428	-4.16886323482282	8.89488496878029	51.7912325294407	-3.7227421370067	10.485953786683	51.5158836047828	-3.57878579388992	12.0942397949108	51.2670960587877	-3.83932384817602	13.7977884804029	51.0817324262495	-4.20550112698707	15.3804823223531	50.8765199081762	-4.4768648991566	17.0465902100971	50.7461897905634	-4.38064235330114	18.718257088403	50.3912855899037	-4.5051902600417	20.398782485589	49.976850970102	-4.35506432853917	22.0575491632111	49.5816771881429	-3.20096697738555	23.1564126828669	49.1415310071648	-3.22747621219883	24.8377747931187	48.7746918649548	-2.6457457404855	26.3915377480073	48.2640171433981	-2.426964730786	27.8971200201734	47.6121373026942	-2.10681063432787	29.4576761136577	46.9785803322065	-2.38750435815977	30.9075426266377	46.2954506116125	-2.05374113126125	32.2346658046079	45.462461935325	-1.97443979960997	33.6231001273975	44.6645738102981	-1.99821645426008	35.0157590251134	43.8401171773236	-1.90800904841279	36.2240519237984	42.8271490481355	-1.74158165826711	37.4432663641054	41.765453908878	-1.69970672461396	38.7437137114673	40.7629879071525	-1.44157777088198	39.9584365464208	39.761034194344	-0.976703476888228	41.1383374997519	38.7209459077712	-0.360037597375117	42.16365703708	37.5219125472262	-0.341541679588265	43.2430003470866	36.2351869792101	-0.458927741890965	44.3654639745674	34.9641671049857	-1.03382791475899	45.3836817004034	33.6752254867558	-1.30460761381968	46.3992036631384	32.2150626100345	-1.0152653621788	47.2228143377702	30.6474190687651	-1.5732821592915	48.0304658193068	29.0943438694313	-1.77343504242529	48.7893804094998	27.41629195333	-0.882215546023448	49.3351764893953	25.9207757207711	0.310094801470041	49.7283879885633	24.7297586580681	0.899833526387083	49.8621626429823	23.252802520273	1.50102783933194	49.9563298702433	21.9359869141059	0.634676323206049	50.3320212670167	20.8424167200761	-0.893763016491087	50.4540924022568	21.0414950621403	-2.38276110271739	50.8863466938744	20.473595113102	-3.34154645212107	51.2905876649495	19.1823581441198	-4.47708337854092	51.5810251920674	17.9305820296682	-6.10772437659012	51.7112711734276	17.4775104283792	-7.79017861883093	51.6384922454168	17.7780041557512	-9.39849042995569	51.6835030383625	17.3075812776054	-10.1641408830763	51.9671502540854	15.8285135847737	-10.6508716091129	52.3542328941011	14.2501933960017	-11.3899673368843	52.6858534003358	12.8114418127556	-12.4815221012185	52.7653013800321	11.5743971837057	-13.789191333762	52.6577993792315	10.6038132444622	-15.1237935760161	52.5354991918826	9.67971459799226	-16.6429389482723	52.393286220529	9.05321569637548	-18.2661067359514	52.099928642228	8.80777252522311	-19.6821087229924	51.5706565684525	8.01756077304091	-20.7236107047523	51.0972618122102	6.73514319911436	-22.0678893560113	50.8611746212118	5.7270655039132	-23.5841950293983	50.5360849245625	5.27714484889582	-25.0116060236467	49.8572489625906	4.74652671914896	-26.0533116543472	49.2388173353684	3.61228186832891	-26.9582300598271	48.8773827965325	2.30119958410078	-27.9205169343913	48.5927910652913	1.02774257670654	-28.2510480628428	48.2628489100412	-0.570133233786264	-28.163982798632	47.9756503519467	-2.22160742327156	-28.7734974583673	47.5838139596021	-3.77156476075449	-29.7470565888615	47.0285559044425	-5.08837392621659	-30.5952870572258	46.4337548919683	-6.45630693249092	-31.345653931604	45.8169890000236	-7.89973137393401	-31.900385515207	45.1834291792747	-9.39250819220325	-32.187954626445	44.5432184872655	-10.9349213319546	-32.3268582073884	43.8174489089603	-12.4733690479174	-32.6117368231552	42.8573204514445	-13.9295870240733	-33.0453362874218	41.7862686364349	-15.2730954671176	-33.4151958690709	40.8217434829564	-16.6401339018752	-33.7837510846574	39.9032945750879	-18.0365491366188	-33.9500827075341	38.9836329098168	-19.4977653241406	-34.3454562071202	38.0021923956352	-20.7580036754084	-35.6408500476499	36.92669266456	-20.9956125347053	-36.778880993688	35.7124360641684	-20.9394768903844	-37.4369881744427	34.4134535814828	-21.8533418494688	-37.4158335234988	33.575217187142	-23.379116280154	-37.3693084354632	32.8604046142116	-24.8906487976602	-38.1021649685442	31.9181450998917	-25.9103412047007	-39.0736621896578	30.6850599267942	-26.2945851612049	-39.8580817574421	29.2079316000932	-26.5092711277023	-40.8024114039378	27.7968774025989	-26.7229329661593	-41.8990230108702	26.4690528191892	-26.9287106243771	-42.5912728410881	25.0299729766929	-27.5790038216459	-43.9496756959711	24.113174600351	-27.0603409961368	-45.2191974747419	23.2571275457499	-26.446695211823	-45.9372580366098	21.885518074695	-26.7649950191933	-46.4735789397346	20.5066678352395	-27.171313972707	-47.0515225102948	19.172079023813	-27.4849505694121	-47.708816808022	17.9224585096679	-27.5247516330862	-48.464460156403	16.8957135446412	-26.9678450188498	-49.2038115559912	15.9882872851153	-26.1712555030093	-49.9749210980863	14.7907436887311	-25.4014655543556	-50.5352848890686	13.3398077376423	-24.9034058850548	-51.1352469475107	11.8787061660045	-24.4709025978619	-51.6817615919834	10.3345893926204	-24.2524005908684	-51.887272272664	8.73548990098389	-24.568810727632	-52.3034249936337	7.19976801409734	-24.1979332956364	-52.5064305784237	5.53615368227085	-23.9923047651454	-52.0727582268027	4.15508636395467	-24.7114126560496	-51.5807940263399	2.62176802136167	-25.0435997409007	-51.5420324286003	0.97169579367738	-25.0060388501411	-51.6221205714752	-0.662843474687287	-25.2209222372746	-51.6399871764949	-2.33842537813861	-25.5027678380253	-51.2589506038524	-4.03920789926662	-25.5545695775512	-50.7970367607946	-5.72677879583875	-25.4880750545688	-50.9197179230691	-7.44598297479447	-25.4689551214228	-50.7721482230344	-9.08004981122332	-25.9849686416248	-50.0854177984028	-10.2978851165578	-26.9281248280034	-49.2889894693469	-11.4541998659792	-28.0941495017003	-48.644098664813	-12.6730351289021	-29.4310396206606	-48.0482749297052	-14.2766700136341	-30.194796615388	-47.4113140397299	-15.9097508360647	-29.9282836922615	-46.7188246004237	-17.5713785029791	-29.8204727009448	-45.9262121151288	-19.1238100176724	-30.2484692397358	-44.7284776456329	-20.2437316429901	-30.950262129139	-43.4269148591461	-21.0866925007491	-31.7219049535288	-42.5566744478137	-22.3668720361812	-32.0840594977182	-42.8220788717147	-23.6331469404416	-31.5920030452796	-43.7171334906332	-23.964429314293	-30.9171923303243	-44.2691619704956	-24.823967445305	-30.3812478131224	-44.4744604491017	-25.9018320093428	-29.9947535286354	-44.8788558920571	-26.925334218887	-29.5410035581655	-45.6908162472047	-27.4459690962449	-28.8857420224872	-46.5010604438939	-27.0047032162026	-27.9711382766391	-47.2074997788263	-26.5692414782552	-26.6134458067474	-47.9334730067094	-26.3469547813766	-25.0569603515268	-48.6708326264617	-25.8832449635866	-23.393740958565	-49.2515771110294	-25.570940301453	-21.4869555921821	-49.7550768717313	-25.6714183730146	-19.5335831472011	-50.3742925666023	-25.8253855605076	-17.572198536817	-50.9066997691553	-25.8620737843556	-15.5753895435563	-51.1146688732945	-26.1405472639629	-13.5673252721035	-50.9490460421005	-26.9268071855648	-11.7191626305845	-50.7906977079243	-27.4406775784021	-9.78520778547933	-50.9602797749272	-27.2676388386994	-7.86710469360619	-51.0407304117676	-27.1780233963767	-5.95436364841566	-50.7920866396905	-27.4855667586311	-4.09565601642434	-50.5992388666344	-27.7524795334078	-2.23842587813464	-50.50112896058	-27.8008545616538	-0.380697314772002	-50.2490012755862	-27.866004221209	1.4533881953182	-49.8973358192268	-27.9306806902348	3.26371393546675	-49.4866804301853	-27.9576415388749	5.05810763185128	-49.0419785479987	-27.8777383369215	6.81181429698704	-48.5680624141498	-27.6246432353383	8.52953552509513	-48.067838308771	-27.1403892997223	10.1957120143177	-47.5207278611579	-26.4226296964642	11.759031323894	-46.9332773312326	-25.7534063739717	13.2974117572985	-46.2345839666801	-25.4721923914243	14.8728328786647	-45.1995472873704	-25.7634466462484	16.2236620133028	-44.0783833886972	-26.2955264699253	17.4019574101329	-43.1514508141175	-26.2823296909414	18.8196266605381	-42.122785319532	-26.1487722424268	20.1150039181752	-40.8928038247837	-26.491748145607	21.1797442837976	-39.6059593212729	-26.9698156890349	22.1436610293276	-38.2259695388254	-27.3193639801355	23.0944564523267	-36.8240724624615	-27.7674001327597	23.9946923429394	-35.4314055865557	-28.2391436518812	24.9161048959514	-33.922837871162	-28.7222569756627	25.6464339070894	-32.3561594397649	-29.253276140599	26.1912897934211	-31.2628855499077	-28.9712129423471	27.480043103172	-29.746851762369	-28.9990580541345	28.3125792272477	-28.2722753379482	-28.8979090198131	29.2019444241163	-26.8393517446825	-28.6615823937973	30.1042838982946	-25.3241592079621	-28.5138154576238	30.9309704405477	-23.7545049729313	-28.3514862292449	31.69089931482	-22.1615080779736	-28.1638040553706	32.3555723761773	-20.6074812265256	-27.8545805667593	33.0795107980079	-19.1702414139511	-27.2474351278555	33.8860524052094	-17.6651236111033	-27.1259501315409	34.7835618256277	-16.3375329071057	-26.3316432835173	35.5839410237752	-14.9743766849773	-25.5943729450998	36.3463770889726	-13.446958747141	-25.0701326516856	36.9646451432667	-11.878296000498	-24.6300645553883	37.5223377181375	-10.3303168458629	-24.1759855347741	38.0715141161749	-8.85104382578562	-23.7566549996636	38.7354327751808	-7.67449832568853	-22.8384619122586	39.3776410741287	-6.55233646637855	-21.8843899761463	40.0063371360715	32.2865003446456	-31.2510956690466	-40.6029906718683	32.607901238375	-30.0520136484451	-39.3798850915389	33.6278272269286	-29.738119043675	-37.3565993143498	35.0300123742685	-29.5516019357697	-35.0563841244983	37.0028805253508	-28.2511643638682	-33.4808573844157	39.0415888334198	-27.2869999478543	-31.9683073714559	40.4004933877426	-26.659709132549	-30.4799115218475	41.3967642967259	-25.1771063006964	-29.7107147612477	42.1178179333634	-23.2090281079085	-29.4271443980803	43.1691654662441	-21.9914325794871	-28.2071775547243	44.4038474211998	-20.3374487124732	-27.9322957857047	45.0353310054832	-18.6116324299219	-27.8349625185904	45.9321817257897	-17.4930563819851	-27.4409965160839	46.4724854649468	-15.925776427694	-27.3749009312812	47.8138301362935	-14.9006978071793	-26.2430281479145	48.5830981901143	-13.1188395506859	-25.1047250430564	49.3485086198093	-11.1997172271812	-24.3934569270321	50.1153771056784	-9.07984273944181	-23.7786943009891	50.9677862322919	-6.9508629071923	-23.2288362244428	51.4333707520206	-4.66469062816754	-23.1941014890203	51.7953780064982	-2.32027376258134	-23.3551099796253	52.2539048204762	-0.0985755753121037	-22.8499043669408	52.6703112365848	1.95974620130602	-22.3770964266695	53.0095668705283	3.93113525191134	-21.6282157096069	53.1308913325941	5.95795098746257	-21.0880029607867	52.9547051397327	7.94356831987683	-21.5056990718939	52.6964528230815	9.84354121751685	-21.9243181307786	52.0160925636251	11.2158391527741	-23.2788528404271	51.1951451728993	11.6470829866201	-25.0758121003348	50.3843002727664	12.6014172344846	-26.612840577213	49.2914253614187	13.3500061234473	-27.4001865464961	48.3098971530975	13.9765733866105	-27.9744045964149	47.8153203789481	14.9002109378119	-28.0669886274087	48.3282949654719	15.7271491587897	-27.4734328083805	48.2809602187323	16.8350042613585	-26.9695935633773	48.4456819145003	18.3378873612341	-25.8870125017968	47.9808031967166	20.2978646201513	-24.6903984866652	46.9955996043772	22.1688567245418	-24.870500122457	45.929051979411	24.1266825780566	-25.0848492238313	45.0850756776723	26.1234948999732	-25.9984481530835	43.9755321269142	27.6353994125192	-27.1340166060436	42.768407296408	28.8278044014993	-28.4772773903236	41.8778089783154	29.3349948600771	-29.6512451496198	40.9828675481985	29.9511966258792	-30.5174918894917	40.3169961648982	29.9964021390783	-32.0454430910486	39.5889223447655	30.0554220430278	-34.2214126980579	38.6282716859097	30.1940105539499	-36.2335638928715	37.2873822340775	30.3065833707321	-37.7767534998851	35.4722194957424	30.4696343596464	-39.2246859895029	34.203156459389	30.2279927306617	-41.7870387965623	-32.4728737752811	-30.5224927865236	-42.7631711800026	-32.5494638560817	-30.1427187935361	-42.3827648435154	-32.8449119392916	-29.028004334308	-41.1991098781272	-34.8135279559673	-27.7648393724554	-38.9258963309943	-36.8934974799504	-26.8161889840609	-36.7604099079859	-38.6914776705127	-25.7911002863128	-35.0150528357233	-40.4779156986857	-24.4540672646297	-34.1009789425421	-41.9162655920838	-22.4415035863821	-33.5647254617149	-42.9283175350841	-20.5925158458052	-33.0511694292609	-44.2347682634745	-18.7434524118823	-32.4055967365669	-45.8047792521542	-16.7946404784499	-31.3827737606463	-46.231200049988	-15.1178709451661	-31.2589218597079	-46.4643019794093	-13.5624561916797	-31.72321361106	-47.2337258438712	-12.1536572179154	-31.5731670263749	-48.0324864800183	-11.1909763079328	-30.5122447397732	-48.8313474975798	-9.72082409469521	-29.3452382709901	-49.5475147066415	-7.54648050231424	-28.4896600159227	-49.9113891445595	-5.25320371364629	-27.759991741856	-50.0582249702508	-2.74143606614168	-27.4576583617637	-50.352336798359	-0.433729620511026	-27.5639260486457	-50.5018543667891	1.71870651499733	-27.1108948826671	-50.4964529735782	3.96793266392347	-26.6016231948757	-51.2920203624592	6.5434540886126	-26.5853793868821	-51.0089783342359	8.82881494473713	-26.0320788119986	-50.8477438898305	11.3740890402122	-25.8650383484336	-50.2048491017271	13.4816751387536	-26.3378927360993	-49.0282053003824	15.376805523929	-26.7205846690069	-48.2805226158729	16.5437948137471	-28.367743509259	-46.7140290500872	17.6513828944758	-28.5916643617963	-46.1945198709212	18.6853531427695	-29.4881303259107	-45.5770591485668	18.8634016524131	-30.1684922967977	-45.326816961668	19.3256209097926	-30.1859878149009	-45.1756392247384	19.5934030360687	-30.1304215648114	-44.8930290897642	19.9926376579231	-29.987939525014	-44.6418621893678	20.7964096735765	-29.7428299559765	-44.9250938556634	21.1833615070083	-29.3757390233193	-44.8445113230556	22.4145843962047	-29.4303955987587	-43.789719698932	23.2777292613228	-29.3698619667306	-42.1545992154849	25.2615029129886	-28.9249382737353	-40.8494176410851	27.5266578806753	-29.309660585495	-38.5975672372963	28.7078280469658	-30.4240933952894	-36.700951183263	29.181823160005	-31.8693239121414	-35.983778809635	29.8940861542874	-33.7864650851709	-35.2113014692344	30.2085048421704	-35.3444008683008	-34.8232350873237	30.1714715054809	-35.9955867076113	-34.7581502733694	30.1505289381204	-36.4079988269878	-34.5502157197508	30.2406954070925	-37.4124268317987	-32.5428940573175	30.7580613469125	-38.8654883998338	-30.132301797846	31.1040574673968	-41.5967121899886	-28.1839805059133	31.5294966643665	-44.8684728218137	32.7238170439429	31.2938854176358	-42.3690260603302	33.967221393306	31.6824200287883	-40.7643245519026	34.6604648304309	31.332297015428	-38.8169546910409	35.4953698371968	30.5068569733257	-37.1365819696016	36.8900171681403	30.5303440794879	-35.9247509978473	37.7517273809236	30.8765826883133	-34.496809207336	37.7685183180584	31.5844281439318	-32.9196126456916	37.5663668910426	32.8698615705254	-31.6701597962822	37.552718979856	34.4012410511065	-30.5731508104099	38.0284224219824	35.0947031962072	-28.9868553869959	38.6410558697669	35.4191357546514	-27.3672412387847	38.618488843934	36.1294095529468	-25.7608652618481	37.6202137933199	37.5213447301164	-25.2223503251949	37.0768044499667	38.6194862622564	-23.8815428195084	38.1627405081982	38.0446544080526	-22.5263282420193	37.4947444235148	39.2670135802511	-21.3420038428294	36.868976541663	40.6885046004583	-20.1985007692997	36.7227408222609	42.0631649789211	-18.8025133043259	37.0042354056917	42.8532449958523	-17.0678960050239	37.7341152727422	43.0668861576678	-15.3719803567449	37.5602629369819	44.0916332272626	-13.8316612829691	36.5661382194159	45.4583702817376	-13.105028973915	35.4697435145294	46.6089477317903	-12.1420418113146	34.4964265561329	47.661065560754	-10.8708271781939	33.6077480263001	48.4751765529442	-9.30108302562355	32.8455286270375	49.1717744719701	-7.64520844070644	32.0364433154839	49.8024959493536	-5.9866383079848	30.9267470815849	50.4063517369923	-4.50777494620089	29.9115809038817	50.8430623498104	-2.97030461683095	28.9973366771986	51.1176244773359	-1.28874830376917	28.2594156352819	51.1622939865871	0.441188674463306	27.9905917836123	51.0391382415136	2.26140427219355	28.1159763901345	50.6174893886327	4.00906627007592	27.0527508091866	51.0533619189004	5.36649915345362	25.4116402394944	51.7720783753408	5.92015806705402	23.8375664713262	51.9405399695931	6.89215586079157	22.0645820949893	52.3181814361206	6.91901913734967	20.3423568731584	52.6440830980494	7.20498064706777	18.7840104672118	52.8735993957868	8.20509604308847	17.284887119629	52.834116142989	9.33352293330657	15.7580426952767	52.8648538303181	10.4553673789025	13.9460837612024	52.9467933989381	11.113546294629	12.8339390759224	52.6649379078553	12.6275889865854	12.0187348908273	51.939601898279	14.2144627263969	10.318046911489	52.757935283182	14.7458883056872	8.75490343266873	51.799358734108	15.4032243084778	7.15908368226873	52.2673831237562	16.2462459216951	5.81432213997729	51.0971491278493	16.8734772067222	3.97070281095274	50.9561250071847	17.2579134102615	2.45242216101979	50.6693322843618	18.1747450197488	0.830598326801482	50.2753279490829	18.2113573681863	-0.691349306094757	50.2854133571733	17.5424973189484	-2.41831652311136	50.254912532133	17.0503745042497	-4.07214215908385	50.7144291427123	16.1978166462041	-5.9778379584572	50.520207300055	16.4943567678793	-7.71460910838885	50.333205875229	15.9989742044915	-8.59336625537	50.7939097153334	14.3875293218605	-9.33645035958589	51.4857381870244	12.9206714061362	-10.628049267434	51.6426959879042	11.7693425414791	-12.2047615897219	51.4539924533648	10.7845917188458	-13.7550553174311	51.4802450619708	9.80308273213378	-15.2987499833343	51.5160130901505	8.77290216048477	-16.9976497964451	50.98915108629	8.23526610428099	-18.6021870366235	50.3562493036355	7.39927689229483	-19.8870880750729	50.1495448401282	6.04635544977951	-21.4591478384297	49.7302310031443	5.16585395840685	-23.0304316756296	48.873378638675	4.86823707112799	-24.4191712532619	47.8844682138656	4.16692013534696	-25.2672446113259	47.4209599354136	2.7136231099761	-26.2153729204351	47.3223278972748	1.18908531288667	-26.8601416426699	46.9913101912233	-0.50043407356553	-26.5502910966799	47.3302948744785	-2.34995266657365	-26.8999014501685	47.1981379361796	-4.27737358556346	-27.8555629142171	46.4405832136501	-5.80441399881466	-28.8516797558536	45.6917574071841	-7.35664641281304	-29.5844893872843	45.0351094510748	-9.05395786611028	-30.1397158225926	44.114584834954	-10.6633565825309	-30.31825601833	43.4988386362967	-12.4674716626374	-30.0237860618357	43.2383394391634	-14.3608950047489	-30.1777508308698	42.3615574799069	-16.0495941573853	-30.6369222128338	41.2122301578235	-17.5210853347248	-31.1520416933454	39.9834689301696	-18.8051202235548	-31.599323958722	38.8143225884465	-20.2290144661374	-31.9953851421503	37.694405888016	-21.6891198994202	-32.2421797944424	36.6786971224768	-23.1254897321369	-32.4346616559921	35.8945549711364	-24.6827679747262	-31.1898373942616	36.8414731582319	-25.7451205061155	-31.6365732743851	36.4310024833994	-27.4805957379079	-32.8326565605516	35.152028441457	-27.4582322664531	-33.4091893802475	34.3107218373077	-28.8145297961136	-33.3869898533147	33.5425293358409	-30.2906516081953	-32.9838737732324	32.7602280511619	-31.8838562449997	-32.9316568740633	31.7989791846623	-33.4241239861389	-33.1334757252753	31.0488007278658	-35.124776740721	-32.6378705430366	30.6250766790631	-36.7627448615238	-31.4956137567262	30.5027997846064	-38.0421817893297	-30.3447717467376	30.8192280217199	-39.5382952262113	-29.4436574187835	31.6676049977263	-41.2222282023005	-28.0014807341076	31.7766108938678	-42.8046635677284	-26.4175871767843	31.4418021874553	-44.2275922132628
-1.19727271003976	-46.8769281133064	-31.3038238137956	-1.15281111031114	-47.2244992694687	-29.9109186258562	-1.1507687801878	-47.5328218455929	-28.48143066253	-1.2021362222397	-47.8109437745941	-27.0409766639691	-1.19032162821132	-48.2953641679269	-25.648731902572	-1.02053923005538	-49.1067118110982	-24.4297155102596	-0.812089706330766	-49.9986310039844	-23.285098717226	-0.704340488092317	-50.7425879595986	-22.0224180994649	-0.826352778588283	-51.2265090787159	-20.642274072274	-1.24298170047393	-51.7675913180977	-19.3421794300798	-1.08304323205643	-52.3632519954474	-18.0164944722492	-0.628798311920474	-52.7265126009634	-16.6829040024733	-0.417319896468723	-52.7698508061663	-15.2278566077425	-0.266008227794015	-52.9593401650231	-13.76904284722	-0.23013352143931	-53.2346045337473	-12.3240148344102	-0.464337866068403	-53.2912407602674	-10.8819835726886	-0.839830005865855	-53.1733725475291	-9.46708001789706	-1.18258976750624	-52.9598101301081	-8.04301663047028	-1.32515020642851	-52.8090644790036	-6.56648397406911	-1.12270619236496	-52.5838114978052	-5.1203619882405	-0.501256852673327	-52.2075096420645	-3.84210530845744	0.315553843053078	-51.7432174389056	-2.68197036405136	1.04364613720007	-51.2462034337757	-1.48983270200017	1.20415535649233	-50.7305050626623	-0.112654420150095	0.990282446088395	-50.0693092407868	1.18685578032597	0.832827464458541	-49.3169183078716	2.43809088841173	0.756648561668894	-48.5774495518117	3.71805124343983	0.780343461258701	-47.9190596491451	5.05168980712724	0.729468861466851	-47.2400400646806	6.36103738044189	0.517935672225454	-46.4665880347753	7.60738798242191	0.208463853778233	-45.6460584231617	8.79802746822503	-0.157232952785348	-44.8128987300852	9.95723896030079	-0.580587070454527	-43.9755032304405	11.1046331975963	-1.13756264672604	-43.1932417586015	12.235147624764	-1.63108759413214	-42.196964448511	13.2332166246807	-1.7175302602488	-41.1156204803823	14.2622084159768	-1.93519429569213	-40.3210911813245	15.4910883501963	-2.47253921781404	-39.2357292282379	16.3542477613341	-2.66598502206853	-38.3336493250777	17.5236808193258	-3.0281996249259	-37.3283738399242	18.5516974793512	-3.67269494838071	-36.2813980037669	19.3802973627079	-4.90335694799929	-35.7669639716965	20.086947436322	-5.51234055515845	-34.5873290848748	20.9013325074534	-5.60012980517139	-33.1997434167982	21.5260929492439	-6.52659147729525	-32.1508077028294	22.2043102681563	-7.66630443447749	-31.3321944293234	22.8757153065524	-8.77083533906577	-30.4271635145751	23.483220576995	-9.93251686265787	-29.5269306073295	23.8861447499412	-10.9106143150018	-28.3849258236277	24.1310481487004	-11.7259729418959	-27.2300431704502	24.4890974793022	-12.8892940190314	-26.5102854380027	24.8172392102217	-14.0072693190156	-25.8023687121726	24.3838659745089	-15.2528349227831	-25.3839475615628	23.9082894421593	-16.5663024727913	-25.1789494321106	23.4090741933069	-17.8725322622959	-25.0647162941944	22.884260328231	-19.1555816346728	-24.9647817078055	22.2992968318988	-20.3910587609298	-24.855858638365	21.5952347479906	-21.5804301687036	-24.8346833402638	20.8152563570956	-22.7593175574002	-24.9029064524022	20.0274938860785	-23.9192926547527	-24.9963228596543	19.2055552191441	-25.027116589472	-25.0767367804999	18.317680744234	-26.0311948921674	-25.1052204522188	17.2938155495312	-26.8900535418594	-25.1672312057936	16.1262710480703	-27.6828751767781	-25.429336014755	14.9164824245586	-28.4880975711739	-25.9093423060841	13.7375201697937	-29.3054497514357	-26.5158215872994	12.5938690656503	-30.2189200443268	-26.9810115475858	11.4447377769374	-31.1054668902143	-26.9282312063036	10.2026306377714	-31.9819619903222	-27.0825778798828	8.94045652424966	-32.8503199574051	-27.2653479546661	7.67715428495318	-33.6977468324654	-27.4708827037049	6.42861320533274	-34.5301001455016	-27.6999761443507	5.17587996717183	-35.2948741264017	-27.9482260191998	3.89076524404766	-35.823600639777	-27.9886811926704	2.46371627188947	-36.344113478703	-27.6800744119875	1.0595938587065	-36.8768937822015	-27.3942640667708	-0.342248027726452	-37.3464101215459	-27.1066812841081	-1.76382746959728	-37.6885052256885	-26.8298807162204	-3.21270020844376	-37.8561344306193	-26.5629748039884	-4.69048745690622	-37.9182073021063	-26.2849795539958	-6.17476376965239	-37.9925234913438	-25.9679983875709	-7.64093024418043	-38.0374334927063	-25.5962816974085	-9.07485499027612	-37.9551320606141	-25.1601392674581	-10.4747169081067	-37.7143984769038	-24.6957733175161	-11.8219621979515	-37.3560651524308	-24.3035490011005	-13.1517529098507	-36.9220848978273	-24.0629609125557	-14.4983396264863	-36.4443771210352	-23.9968395316263	-15.8494877893587	-35.9293643816893	-24.0192194307446	-17.2027412902309	-35.3888510457893	-24.049621929528	-18.521581614326	-34.8104269772992	-24.0306841472485	-19.8335659753483	-34.2288271094992	-24.0410364227553	-21.1381404493408	-33.7620772254208	-24.4216038027077	-22.440834746628	-33.4868031527058	-25.2307359655051	-23.6364280075712	-32.8416338380324	-25.253683255219	-25.0082049813509	-32.106116786466	-25.182546460897	-26.3028686733937	-31.2836182382394	-25.3362809715664	-27.5153877301758	-30.3896331491018	-25.9151556332523	-28.5617696560152	-29.5208003723987	-26.5882121998362	-29.5394361820082	-28.7156734867714	-27.097053565404	-30.5560662950522	-27.9824095025942	-27.499695679376	-31.5370988198452	-0.277813819907657	-46.6745547706718	-31.2890302275032	-0.171534372086272	-46.6451525046948	-29.8952923969188	-0.0300003148789715	-46.9172496866997	-28.5408883476316	0.134049064441141	-47.3411087169721	-27.2123742797628	0.322999801514676	-47.8631480954997	-25.9084100607575	0.562172387588892	-48.5077398523639	-24.6639764785322	0.805012616570617	-49.3759402727825	-23.5671231960929	0.711936784062762	-50.3176392223222	-22.5119555998623	0.329490982994338	-51.0217157695915	-21.3347174618157	0.0983670232633024	-51.7224437485102	-20.1209302245242	0.0367157125694218	-52.3197608266005	-18.8400082683303	0.324300195326514	-52.4124835401075	-17.4578204430862	0.674576915847036	-52.6137023021499	-16.0763366564055	1.04076292442809	-52.8484925570482	-14.6979304229267	1.36104256034532	-53.0348754483539	-13.2937955622756	1.50518838963708	-53.151976144613	-11.8595519215831	1.40273643371769	-53.1947812334529	-10.4172004081824	0.877486779280935	-53.1239499896718	-9.0836334790979	0.459501988900786	-53.0802825654663	-7.68618388967694	0.468118968630443	-53.0001030372633	-6.24479094569081	1.02521079732219	-52.7757615105386	-4.93724216479835	1.77405184032713	-52.3968948274278	-3.76343497868793	2.37801870927885	-51.8523672084268	-2.57036952897717	2.74530799323423	-51.2305708161979	-1.30975684348962	2.91103138660072	-50.6456401945268	0.0256033293457388	3.008130413268	-50.1246473078709	1.39280375550691	3.29638022191814	-49.6739230003015	2.75363706367308	3.60274066547841	-49.0665889581557	4.04779644424546	3.51980052085291	-48.2381848536196	5.25144082909067	3.27444119427765	-47.4046604169367	6.40457532383359	2.95754599024618	-46.671295699677	7.59146630007067	2.65259470696434	-46.0163277951441	8.81613246929107	2.46278902820764	-45.2178363872266	9.99997406539156	2.33941916325513	-44.3512971276639	11.1280283031416	2.31956778842707	-43.4677233918381	12.2442651440577	2.78424433810778	-42.7999399585746	13.4406690519197	2.85458209132905	-41.8933268713789	14.5611398172231	3.46305849646197	-41.0216657088027	15.5432460963444	3.29284095287253	-40.0303230057444	16.5972289046849	3.6868040590452	-39.1082362631642	17.6448055471388	4.20889195694865	-38.1905427458235	18.6481841655584	4.84460360214031	-37.2730826401287	19.5900956960205	5.67387444766188	-36.3754241777864	20.4015518867453	6.6227132792641	-35.4663380084844	21.0965412422866	7.47872115131281	-34.4579879843666	21.8172082032777	8.2483243012345	-33.3841761081914	22.5427866671851	9.14940233398187	-32.3426403303736	23.1223951735237	10.2026603756217	-31.4026222575617	23.5083006433204	11.3665529400092	-30.5577045072131	23.7413781514616	12.5869911602849	-29.7936010121784	23.8665074637972	13.8378341981645	-29.1089443750094	23.9001035295127	15.1048388849162	-28.5202884331915	23.8351954294966	16.3906868567635	-28.0621140955248	23.6399739290279	17.6728929536408	-27.8145141651194	23.2517097692935	18.9282976746834	-27.8044947497722	22.6532466854602	20.1156662452581	-27.975799960003	21.9106899116474	21.2726939047438	-28.1944304199057	21.1241390623355	22.4203876703453	-28.4026083827242	20.3251321750444	23.5225032827493	-28.6228851189294	19.4871867068504	24.5380738901809	-28.8858855747205	18.561968592551	25.4346336952435	-29.2169788253863	17.5035193439194	26.3131032593387	-29.5427347224692	16.4331425385231	27.4693275414963	-29.6643515311983	15.5603765317655	28.6339724766781	-29.4972038520079	14.7199346991549	29.6288676814303	-29.278120480411	13.7158355143135	30.4727623164069	-29.2345167026071	12.5741604309816	31.2070448989304	-29.435848191189	11.3834416414177	31.9775330045602	-29.8465143480549	10.2361320449065	32.7246701660664	-29.9489008522164	9.01395146062469	33.3141353234973	-29.4500697526152	7.78660651830405	34.1447736863348	-29.418327739553	6.58658572188042	34.9727102328181	-29.4723235309097	5.39936573980809	35.6973505217263	-29.3942677643545	4.15216273748817	36.2422046319338	-29.0510727133937	2.85402851510599	36.9191418713192	-28.6361945690114	1.64748870148868	38.0105582619627	-28.6737823452886	0.710747286567522	38.5022077949579	-28.6677998909408	-0.62452420769136	38.6192818141426	-28.544845181575	-2.04385505659765	38.6302829246243	-28.3900349937225	-3.47762135013317	38.574908686309	-28.2176451892724	-4.91703354790676	38.472828655262	-28.0340328227755	-6.35035797780725	38.334158634899	-27.8423174217378	-7.77611242411798	38.160839704388	-27.6438086734696	-9.19037905904226	37.9536167623497	-27.4386056916204	-10.5973676400977	37.7057966420088	-27.2263739165813	-11.9921965428978	37.4000618243988	-27.0050907230757	-13.3651975645708	36.9903947380459	-26.7702623333536	-14.7052598087994	36.3895384622567	-26.5378826745387	-15.9712462562934	35.7353478128097	-26.4924810803504	-17.2431961638526	35.4317006499602	-26.7231286548352	-18.634518359723	34.9433546051514	-26.9019562813241	-19.9866264890117	34.1763469405522	-26.8907089577588	-21.2231571160113	33.3492200282284	-26.4570498786963	-22.316794723991	32.788004070252	-26.1208716733372	-23.5420451834615	32.327835219462	-26.8427922785083	-24.720601465766	31.7562228493088	-27.4221674037003	-25.9184394456424	30.909777309506	-27.6795249332833	-27.08567416465	29.9384608835308	-27.925776139643	-28.109193587375	29.1443585084107	-28.3155703701454	-29.0872974215384	28.4882849366839	-28.6310282368891	-30.0325456557907	2.7361654492886	-18.1283287538938	33.2607718622809	2.76947120345395	-16.7896512985785	33.7787074291413	2.79512165379344	-15.4521291151448	34.2865981424204	2.8092779843891	-14.1306537121467	34.774854678749	2.80354489595608	-12.8190777018002	35.2317442866305	2.7420676552017	-11.5091446670069	35.6085505847791	2.82843912630221	-10.1832386443672	35.8514771650741	3.23024255256381	-8.9625046038106	36.208383388967	3.45382431218915	-7.73896442456495	36.6054132087717	2.60467918289738	-6.73477133571757	36.7205695843624	1.77987314107931	-5.73652484715185	36.9020966820612	1.77208585034314	-4.45000777660506	37.1752411362085	2.09791907194267	-3.12509271968477	37.2994953694435	2.58726229858861	-1.86951560400395	37.4719066131203	2.58705827848453	-0.563462870632239	37.6258296467614	2.1701681888509	0.790073876029506	37.6788855481766	1.68718014307061	2.04572938359359	37.6845639925039	1.25400891038883	3.32969589626523	37.7031553371062	0.9908475189362	4.6766262337704	37.7429544782949	0.919512024407327	6.10161889153791	37.7854922472192	1.55612685359561	7.30884340746799	37.7950640540935	0.980389954135591	8.63984923685628	37.8067268714199	0.91050356355048	9.99085065753845	37.5559335936722	1.34625955595951	11.2951572996205	37.3321656943012	1.72247931587191	12.7281378609009	37.1742612650009	2.30245945798208	14.0179006858511	37.1038831059131	2.71379887019653	15.3488880586058	36.8311017626039	2.68146171547172	16.7560138642741	36.491687876243	2.40481167133818	18.0747301633402	36.2137970363715	2.00044943511559	19.3870856517734	35.8745152504626	1.87461008589179	20.6902282228759	35.3542691111878	2.10512832763126	21.9790723539806	34.727362705341	2.53775728026004	23.1778915890819	34.1140999124758	3.62269062780046	24.0469448707739	33.6814829855113	5.06219436626199	24.1725938954707	33.6316316458333	6.38948908697978	23.9790209837675	33.5778121205067	6.63966523790452	25.0358462221936	32.7389550800999	5.38667890596502	25.4815929811816	32.8458123946431	4.16475046797202	25.9526335869696	32.9988595847497	4.22210408497966	27.0999531074836	32.2332274566982	3.55611858887979	28.1654350956799	31.5993253134073	3.04645022737935	29.3500481414419	31.0521939387982	2.58026112616974	30.4763503108477	30.3841554759145	2.97380779227034	31.5490734467219	29.6421536320347	3.04699775868573	32.7221416629591	28.8781657606804	2.75959769725128	33.8989404820623	28.1664089824181	2.61280178205803	35.0899156290474	27.4254285972432	1.69917051413123	36.1296885662434	26.8872380635622	0.637522058568688	36.8629814606472	26.3962486644277	1.6036408252945	37.5789482943009	25.4910424374466	2.71798153193575	38.1068221142196	24.6114355218436	3.56269397368079	38.8539410827028	23.6501346138722	4.3141839343394	39.8657607577408	22.8888519020973	3.96723240296497	41.0890405179005	22.0083903366616	2.88307288242693	41.697061825969	21.3622011432196	3.15540072622736	42.6530345130081	20.4233475115459	4.03451779835205	43.3256220569762	19.6850834094153	4.0920299331987	44.1207701088496	18.6635515222145	5.10307763306321	44.6682077193816	17.9621316730356	5.58030567203296	45.4319138395689	17.0573719173823	6.56736007804614	46.0654068530216	16.3308284546288	7.79290248702858	46.3763209257501	15.8090728210039	8.92636725461823	46.5686841166917	15.2214333545703	10.1281373394719	46.7925111854551	14.5081261401664	11.1659429761262	47.0951691908906	13.7580283183718	12.1543101703743	47.3900358703794	13.0010829313609	13.3044238268307	47.6001607941088	12.1581901566379	14.4152643803338	47.5754147627975	11.4516121604836	15.639772177283	47.3626770640588	10.7909341230184	16.9425796542958	47.1613003962134	10.1743159027733	18.1379382400869	47.1885572597905	9.4853935260774	19.0265114735876	47.3645270163135	8.54510357353026	19.9056447292265	47.3341904917069	7.55782416389909	20.9646718348124	46.9475936990576	6.90901344110844	22.0918131999909	46.3647574899191	6.52313969192233	23.2571419135857	45.6108049224124	6.43295136743961	24.4739264159897	45.0816657594075	6.15455930964683	25.0419156522098	45.3906139297378	5.08380325875503	25.1434828165181	45.9233429889312	3.87878927924627	25.5720243947028	46.0272178167124	2.54439501298138	26.2356207739086	45.8053279637289	1.34418283069276	27.1296866554845	45.2998856518817	0.415473936803624	27.8815493269326	44.8921692777854	-0.792659565364662	28.3550159329179	44.6722135102114	-2.13252165276015	29.0031398415408	44.1243827205477	-3.30605425866505	29.707890390837	43.408178449029	-4.3110814306113	30.2784536040099	42.7300078014518	-5.47495861703438	30.8916710995036	41.9895267980695	-6.54539437174551	31.7024115782636	41.0290635953678	-7.16941540878222	32.4719134746945	39.9439084789036	-7.79959546584213	33.0793217761844	38.9507795110081	-8.67859653778113	33.6383754031872	37.9882474008718	-9.49887181897473	34.0738598665555	36.9859354639679	-10.3047604322272	34.3439387812342	36.1427375493293	-11.3572365108928	34.6270190876899	35.2805360197935	-12.4470260564887	34.8557978130776	34.1125492232172	-13.2631370015269	34.6713865606077	33.4040363351845	-14.3852733757761	34.4961162894919	32.7092660314363	-15.493976405308	34.7075861941797	31.6064622933609	-16.1267999702006	34.7871202566835	30.5466619264918	-16.8406024729963	34.437586828122	29.6860013903968	-17.8052019353426	34.6462396593551	28.4859693220141	-18.3201622491502	35.3608234416096	27.3287040227665	-18.1869665933216	35.6512247008327	25.9646953383674	-18.460589529273	35.7900573217035	24.5890797835477	-18.7973032877813	36.3937992209364	23.3411069828927	-18.5458965669892	37.1213849683671	22.1843835762127	-18.1448716357433	37.5219533356775	20.7827433274427	-18.0602675831714	37.4355233049753	19.3776959334035	-18.4414434781018	37.3370037040976	18.25896029638	-19.264604752437	37.1294995583204	17.2675527844794	-20.1542247508789	37.4833526868061	16.1884303515344	-20.3980606250634	38.2895645310187	15.6766363960934	-19.7610497839649	38.7598171979985	14.5869564330652	-19.670567832351	39.240368426563	13.4436740411964	-19.6894817467123	39.8437534277127	12.4161168316635	-19.2710145009768	40.2545059210447	11.3153884384689	-18.7709241582366	40.5423559990814	10.0069025253986	-18.6837467916336	41.1106732368617	8.81339734456882	-18.5602068071191	41.7046792884311	7.64214361670496	-18.3116126205576	42.1332228032814	6.35358025200861	-18.1128232012369	42.4338064473534	5.00106751164308	-17.9842524183799	42.6941050653766	3.59282781198666	-17.8811477421566	42.9348596449829	2.15326269242637	-17.7754360403255	43.0367078059872	0.6985756845154	-17.7221547971529	43.014417224219	-0.790451882104171	-17.7235533846912	42.868172930547	-2.27943899220855	-17.8202614125109	42.5354433019274	-3.63339302470416	-18.1037002623647	42.2375899447208	-4.99757478190661	-18.374193752243	41.9310089163129	-6.42694419294083	-18.6646817869856	41.5105534672696	-7.81731951238137	-19.0694908306602	41.0789798028869	-9.16229899291472	-19.4655302255499	40.632648802846	-10.5034647038829	-19.7348188350091	40.00761805464	-11.8132853863876	-20.0203412975889	39.2692728276257	-13.0751989603629	-20.4397594417869	38.5934405902322	-14.2593492979107	-21.0446235542282	38.052164281678	-15.4840731054366	-21.6251918292231	37.4829263034583	-16.7099325236934	-22.1225038964426	36.8266469753774	-17.9026945750897	-22.4643936489773	36.1081218406141	-19.1239404653618	-22.7553753530824	35.414530823442	-20.3506114258987	-23.1809617629642	34.8958821260708	-21.4870181987891	-23.400186547486	34.3513287617317	-22.3831053181312	-23.5025226891366	34.2479146952122	-23.119811804161	-23.1821565752334	34.511398854879	-23.4402224822745	-22.6418619098463	34.9840741724411	-23.1644890192388	-21.9678882336784	35.7378554502099	-22.8332050469299	-20.9490040487631	36.397682486272	-23.2612055477351	-19.7966323278483	36.643472899381	-24.2296771130775	-18.7954744965383	36.6992350938173	-25.234024468002	-17.6803570302879	36.8752282881291	-25.9847295906466	-16.4650554106492	37.1898036649073	-26.4412762551952	-15.113078173041	37.4875241287452	-26.684850226193	-13.6521250261259	37.7673980475595	-26.8839409499687	-12.1709359443427	38.0645030713129	-27.142005906722	-10.6729448733945	38.339533500427	-27.4245404020962	-9.19198379768268	38.5494406368502	-27.6630737784933	-7.68081460717125	38.6782033705641	-27.8277432187452	-6.17425288429265	38.7425504388816	-27.9505523577007	-4.65189742088437	38.7503049409263	-28.0785963091005	-3.12672139489615	38.7040197859669	-28.2469084749793	-1.61920877980991	38.6107088745466	-28.4695767078059	-0.13270494403298	38.3986483654004	-28.7704761347751	1.29537848730502	37.972939130171	-29.1362914698059	2.63846302779556	37.3915556074089	-29.5058250058824	3.92162461771251	36.7518826473265	-29.8396478511759	5.20879301839479	36.1579022921247	-30.0127945506453	6.54249321081711	35.4779830370621	-30.0469183107527	7.83392313001983	34.5713993686753	-30.1427150799302	8.92504700416623	33.7187343412811	-30.1912692958465	10.1102353520131	33.1421070259808	-30.1068475998529	11.4330994029726	32.4593054328257	-30.0118960771502	12.6897258421589	31.4711878711715	-29.6822258191318	13.7209865550294	30.6929664814134	-29.1727667514167	14.8069699822335	29.7565946267956	-29.381795100261	15.8213370197492	28.6782099206038	-29.821433894468	16.5752336012143	27.6111481261132	-29.8194766691379	17.5088651969906	26.7093209927014	-29.4337830025155	18.5127119093268	25.9404904871307	-28.8779611941943	19.5273372856458	25.0799265288174	-28.4275391549819	20.5016157451693	24.0798115163248	-28.1718903223757	21.3965197060468	22.9794484811487	-28.016464323727	22.2594495570768	21.8055280191822	-27.9586356841878	23.0194551270737	20.5074405914785	-27.990743312839	23.5564876094749	19.2229578579739	-27.8121715626848	24.1570089895544	18.152742069795	-27.3911130375703	24.9649006325742	17.170031393653	-26.899354598064	25.7791422096186	16.0851397026575	-26.3659539704307	26.5268955786386	14.8940741468027	-25.8435865133686	27.1275787665774	13.6818312853454	-25.349492793437	27.6705348745011	12.4538402494917	-24.856505830089	28.2709640313824	11.2288057234125	-24.3495754680382	28.9065793784888	10.0231339127279	-23.8137611242992	29.5244273352113	8.81188829389936	-23.1906858705077	30.0722509968267	7.5737196632228	-22.5219082488032	30.5156510131176	6.30146662086771	-22.0076146186659	31.0269720067869	5.2283559026634	-21.1751762822116	31.597085956511	4.21818985897593	-20.2854851765067	32.1183433566009	3.27647437155079	-19.3122131519043	32.5479560845021	2.7361654492886	-18.1283287538938	33.2607718622809	-4.46569997606919	-17.9109284591621	32.5302435524559	-4.07920620802857	-16.6986436669568	33.1534794803525	-3.7005716229855	-15.4671988150806	33.7768410229635	-3.35664993959482	-14.2647775243488	34.3679441871807	-3.09125754380586	-13.060062873522	34.9092518697978	-3.32315992979673	-11.7715773202737	35.2323226257047	-3.7662510476638	-10.5236569870913	35.4960400647223	-3.61750305495933	-9.26186676729474	35.7875031484789	-2.92806442229884	-8.14783776230482	36.0940882640619	-2.86284200108155	-6.85253826028897	36.424311019292	-3.51915044352799	-5.65971136047663	36.6012289039414	-3.75331262189514	-4.30899031920518	36.8056752793688	-3.36616700338596	-3.01731825078846	37.0513967809029	-2.8864879414366	-1.81519967046131	37.2893694226912	-2.53494402543777	-0.496681819580696	37.514779237996	-2.57725203985453	0.858463206887704	37.620879552338	-3.00840012744905	2.13619431883253	37.5876393499961	-3.61604361731464	3.33266546565321	37.5235800234587	-4.24545362039889	4.50355680939909	37.5007835831645	-4.51361000018627	5.81701274816863	37.5306670788244	-4.26676832684854	7.15589691314419	37.5877717860809	-3.9078628673998	8.48144492785115	37.5818480324378	-4.14406811735973	9.81179403439297	37.5229238175871	-4.11430320341196	11.1190439894399	37.3978818265902	-3.6821890245419	12.4277904710944	37.1769365691657	-3.1939021189435	13.6785358908788	36.9307910906954	-2.79121603684748	14.9801673348306	36.8778724424629	-2.21803712783158	16.2198288443192	36.7538966854138	-2.27717710283579	17.6107391740571	36.5607118249071	-2.09959164160398	18.8909182349509	36.0661561208052	-2.29041573900031	20.1686229318845	35.6536832341473	-2.25545887221981	21.5554277567318	35.3630285636328	-2.57064236375557	22.7432540818436	34.6652957442255	-2.70653506182254	23.9025169784304	33.9947179269515	-3.7340708631017	24.8624229030629	33.6836584644351	-4.40463231108016	25.962940426306	33.2526737610645	-3.97655021934141	27.1429892103011	32.7803229819685	-3.2604906114757	28.1882908874225	32.3122854293166	-2.55026682131479	29.1869447876098	31.7579352824171	-1.96488878534082	30.177055693792	31.1173298437788	-1.51057706918485	31.2065554184148	30.4060630603783	-1.22578885505919	32.2852392596121	29.6473718431431	-1.19555297324254	33.3585250724242	28.902787818704	-1.42166871087213	34.4246057211251	28.1797963471756	-1.83761755248724	35.5171606238704	27.4419018913125	-2.26900420247431	36.5897865140873	26.6768929848248	-2.34539311247385	37.6482822407423	25.7924597884092	-2.23429775249597	38.7009087947429	24.8703740101605	-1.70413990014735	39.6509820773733	23.9924591266213	-1.71032991611848	40.5952251094653	22.9977913177961	-2.10294269296285	41.5419033329852	22.0463339532861	-2.77951465985603	42.3946571931122	21.1740108984426	-4.12702770018616	42.5759671275525	20.8402481538713	-4.95081195414236	43.1695006868559	19.7911834746058	-4.31467133587724	44.2231619623205	19.0101963703679	-3.89307845941695	45.0924890397004	18.0801728343516	-4.54701656788924	45.7073086969004	17.1051192638548	-5.41764858066591	46.2235170228658	16.2715304278858	-6.35082025445899	46.730456000361	15.4527844616128	-7.30373534803167	47.2118563054771	14.6651056599268	-8.30294361307176	47.6931986929879	13.8655911203193	-9.29412275420816	48.1559576534352	13.0849135931659	-10.2840799572204	48.5782611599126	12.3289433269243	-11.248472370644	49.0132951097488	11.5356687181569	-12.3997255987	49.0554806850907	10.8789876015726	-13.6151840190414	49.002666637384	10.2273906389914	-14.7583098612166	48.996458580768	9.49418283121359	-15.7621968799826	49.1712789827323	8.59573089246813	-16.8278754840576	49.2053171981501	7.78419633367245	-17.9792939945758	49.0283526837613	7.14022464520665	-19.1715638667742	48.7675624749329	6.56356555786165	-20.3662750846548	48.3776711881045	6.03732900315181	-21.5669608288216	47.8274891364085	5.57702237549156	-22.781895227624	47.134555463902	5.41318756033721	-23.8749489884718	47.3634234606361	4.65267841407479	-23.8027033767532	48.015299936729	3.52691339803783	-23.8542757124821	48.3552679988462	2.23791529073897	-24.4708046387333	48.2839732163073	1.02857519514124	-25.2021831917998	48.0416120075292	-0.0657523041573876	-25.8998655977427	47.7423628006919	-1.15050796328987	-26.5900047206929	47.3910219548229	-2.25981986625069	-27.3652191937146	46.8346432873067	-3.20869288499829	-28.1538507188449	46.1302417629226	-4.08460197776378	-28.7894147536378	45.6002314018549	-5.19057943613406	-29.4767106804865	44.9585162832883	-6.19843506900513	-30.2432438531358	44.0185390076711	-6.90287685252848	-30.9169707600986	43.0603312213385	-7.6815677334993	-31.5187874760405	42.2175326582167	-8.58347296455043	-32.0555415087666	41.3373270011705	-9.47712891058818	-32.5186564337245	40.3778458364907	-10.4159090429832	-33.0112110918853	39.365377018046	-11.2620066780389	-33.1951434827625	38.6034824869928	-12.3638748992786	-33.8154893446423	37.4119241906988	-12.5121248856791	-34.5369727372998	36.2392551714872	-12.7672260942229	-34.1235007910801	36.064177628346	-14.0484558908543	-33.5321312336618	36.0295459349915	-15.2647367320581	-33.563243974516	35.2615871393395	-16.3359543416768	-33.8379732261873	34.2290063968852	-17.0833709572109	-33.9095536471994	33.1375912578982	-17.8505265030187	-33.7751174347448	32.0883888442647	-18.6622724689598	-33.9347970129703	30.9645582416934	-19.2818356859525	-34.2341777878815	29.8252259688295	-19.9171353097763	-34.539605072462	28.5507559311613	-20.341487795436	-35.1873744500692	27.3512265211448	-20.1302410885681	-35.9054462964006	26.4805638868082	-19.2997630326781	-36.3389769624397	25.1324687907715	-19.3362655978046	-36.5569479993291	23.8371925080376	-19.8531003639902	-36.9860199766597	22.5916334326354	-20.3714946796916	-36.5957565652412	21.8096220817177	-21.4674286815033	-36.3927637887986	20.9004733276353	-22.4509586647698	-37.290214885531	19.9585074566839	-22.0700241119834	-37.7029172385433	18.7388573586694	-22.4022992624308	-37.9798839114956	17.7273858216353	-23.0503890980222	-38.6037939591579	16.763025593422	-22.6449699130992	-39.0914531944526	15.5102708068327	-22.5323525978786	-39.8474328592495	14.4030647049741	-22.3993361415299	-40.6196992922902	13.3796971238431	-21.9812283722116	-41.2309843924809	12.2168346536501	-21.6168752762233	-41.8512792441173	11.0343733823092	-21.2467770464719	-42.4305941605529	9.80437437783941	-20.9965431950009	-42.7982372346756	8.43350851996424	-20.9044098265366	-42.9428543541591	7.0115189835544	-20.8580101046283	-43.0833388981389	5.59686940707471	-20.7827868657189	-43.2547027456402	4.17683009554119	-20.6986928958271	-43.4340632600582	2.77027408622604	-20.622911408731	-43.4585217798642	1.33352150504653	-20.680670078011	-43.1529565035566	-0.0757107989200305	-20.9607247827229	-42.874615922003	-1.4848351338869	-21.2334632595398	-42.5818030073581	-2.87638704568976	-21.5414951021195	-42.2722336026002	-4.32112909742754	-21.6969358629665	-42.0158324836497	-5.74891006643152	-21.7548845844322	-41.5336964192898	-7.06916038196203	-22.0779223008959	-41.0251201894312	-8.35734434988679	-22.4774309300583	-40.4884780570115	-9.59658088963644	-22.9432761643738	-39.9310134670417	-10.8219775455898	-23.350348199509	-39.3787958642628	-12.0974535886931	-23.5828504765713	-38.9117707425191	-13.4178451832076	-23.7528672281157	-38.4250018782761	-14.723480057924	-24.0784973429078	-37.8021795430337	-15.8611320601037	-24.5696841470363	-37.1041735449729	-16.8675482261764	-25.0984137856662	-36.4475657023153	-17.8915865302263	-25.3541934472103	-35.9267426318781	-18.8912464716275	-25.350082052955	-35.577099372879	-19.7650847252781	-25.2688324311386	-35.5359342565503	-20.52123436375	-24.8940360506154	-35.9531925181826	-20.8380890764011	-24.1760330657226	-36.5191127454876	-20.6380622558639	-23.2737713521267	-36.859649239001	-20.8329786596115	-22.0531855403324	-36.8380452002343	-21.7375701363591	-21.1072064343749	-37.0293058621261	-22.3515957545061	-19.9288716317666	-37.3853821331903	-22.7519249609449	-18.6672638687884	-37.6276304277511	-23.3124363161803	-17.3762201362532	-37.6680116564018	-23.7158818181619	-16.0112595787544	-37.8916886938957	-23.7334944939185	-14.5899158455924	-38.0894160871932	-24.1078894571181	-13.2244417840085	-38.2302375131595	-24.483242058691	-11.846923045409	-38.3479644638736	-24.7471808559344	-10.4389611493009	-38.4741988168381	-24.9690111397325	-9.02204350213244	-38.6198800776165	-25.2051311282693	-7.61616672158965	-38.7265168963169	-25.4734323791044	-6.21595700922045	-38.7015207011859	-25.7681941610949	-4.80529100213316	-38.5256591904249	-26.0688311561847	-3.41324884792699	-38.2535320284415	-26.3636547242448	-2.03571481579285	-37.9646836545849	-26.6320622874344	-0.656950117758427	-37.6930475981228	-26.8288124372558	0.734754801987182	-37.2829863314274	-26.959617082069	2.10288110555132	-36.6827144111103	-27.0877186080634	3.38046765564468	-36.0189086929209	-27.2140007491974	4.63186137402648	-35.3810204485305	-27.3151615158211	5.90746098877273	-34.8114585550752	-27.345276971268	7.21172502846877	-34.155591409634	-27.2896564082109	8.45028384145781	-33.3346182533648	-27.1989007446105	9.57045372592066	-32.435197795905	-27.0832580845019	10.6652923310606	-31.5512289237548	-26.9274506853007	11.753285074815	-30.7780223994533	-26.6720199547874	12.9059223368788	-30.2131406363855	-26.2859666606546	14.0992859128577	-29.6057769005482	-25.9047811014692	15.2575771086163	-28.8128907956407	-25.6256670482606	16.3197474935807	-27.9260879378466	-25.3629996047063	17.3257126514868	-26.9535333634249	-25.0924759588255	18.2409486810156	-25.8825897375933	-24.8929663885953	19.0656183405311	-24.7948715522732	-24.8528775092863	19.8950753196249	-23.8547523637589	-24.7630097165898	20.8717823194878	-22.9984607954349	-24.5833588600687	21.9234668280228	-21.8569727951627	-24.590277594108	22.6969691197355	-20.6399773566592	-24.5920922888295	23.3275120113896	-19.5624514502265	-24.3305154112903	24.1102605101082	-18.503168918777	-24.015577740621	24.9321845846647	-17.3634165864445	-23.7892366163939	25.7003820784935	-16.2072375011141	-23.5752651953826	26.4214735249292	-15.0523311422852	-23.281022357372	27.1195167297761	-13.9427727886817	-22.7759427601276	27.7908920060487	-12.9003007928464	-22.0782675070771	28.4113030518169	-11.7904614832736	-21.4918134261844	29.0139269939738	-10.6566223147102	-21.0419110216474	29.6622718298494	-9.5352390328697	-20.5358941181647	30.2846605175022	-8.20512389506714	-20.8072799611723	30.4447875827612	-6.98397541599002	-20.4728245043655	30.8773394297464	-6.15045598564296	-19.6197096265901	31.4864920321578	-5.41277033404996	-18.7008258993968	32.0807115896595	-4.46569997606919	-17.9109284591621	32.5302435524559	25.6646252805801	-26.638133962341	-30.6088163960003	26.11883339999	-26.4668509627198	-30.2845028702819	26.8893544900532	-26.1685703278727	-29.745028025966	27.9238437787888	-25.7709915474445	-28.9803343870662	29.0367714875457	-24.7195301195927	-28.6982770634314	30.1412185185252	-24.363087414788	-27.6023630193066	30.9339696672878	-23.7439976657441	-26.7194155855801	31.3190920587625	-22.2348136909276	-27.1108570925168	31.8862655993465	-20.4191090197514	-27.7902813346171	33.0713115136653	-18.9191406024911	-27.5192745671123	34.2182070372729	-17.3653109174107	-27.1615782556391	35.2776494581682	-16.0527777668921	-26.8437182424608	35.4973352023681	-14.8469375458937	-27.3951169847749	35.9528733539443	-13.6883193962372	-27.3060936637689	36.7696117797985	-13.1810083652718	-26.2658378940822	37.6054464591677	-12.5844229417768	-25.0783920448231	38.3055244334043	-11.5688316059051	-24.1948345820006	38.9734728894268	-10.2885906587157	-23.4117857639997	39.6197466237054	-8.89773104217587	-22.6406728687617	40.2314326146868	-7.44002035440724	-21.8239823393204	40.7716180348593	-5.85892649913361	-21.0902809396165	41.2222530821577	-4.15377327297776	-20.6320573245308	41.5278154459992	-2.43208851689829	-20.3906185666024	41.6276759225097	-0.621618207933685	-20.2678336163859	41.5166073806742	1.197051669091	-20.2807284887134	41.3032452946394	2.96810039423556	-20.4180634384797	40.9275907141798	4.6510204847234	-20.6523184662504	40.2513832835247	6.22371580881107	-20.9962589822705	39.4518264403608	7.41613451300675	-21.614622337726	38.6255585908413	8.16466147187034	-22.6093205332516	38.0053153037768	8.57745447979614	-23.4479751078668	37.5169332311954	9.32873293670217	-23.8433466021965	37.7629599857878	10.0592926233607	-23.2668393241716	37.7052594154775	10.8729317606055	-22.811274024922	37.3351844899637	11.6645618103481	-23.0607049223414	37.1987529769465	12.8483461161472	-22.9965567483019	37.2214993849191	14.097380501794	-22.2900887850956	36.8105932016502	14.5507143711128	-23.6476635123726	35.3224441627911	15.2298282349869	-24.1938727249658	35.4109167035907	16.9170686950551	-23.5995979600965	36.1076904031841	18.0307023892097	-22.8227642629475	36.1601340172107	19.293858982828	-22.2314658683176	35.6262146356214	20.1296387910537	-22.7012183691122	35.5798863590345	19.8958115705834	-23.8278488824378	34.9933275570469	20.3434185442678	-25.0139023012146	34.4248430321298	21.4839384000489	-24.1031351578479	33.9650144043035	22.8782194832532	-24.0040280013578	33.2481006991209	23.842838480533	-24.4764131148084	32.4239342525913	24.8152343218971	-25.0579150576216	31.9750445386823	24.2946156168272	-26.503083380359	-27.9278137454516	-25.2623107037271	-31.8663348183798	-28.159308644234	-25.1068870910697	-31.6363006243983	-28.9575361776376	-25.0849361625766	-30.9260421523447	-30.2596129040568	-24.9131770232227	-29.466715300467	-31.2867863507032	-23.1768738369416	-29.6783896334167	-31.9993162001418	-22.0483801263711	-28.3200411352018	-33.2230411334931	-21.4108275157913	-27.1463744985336	-33.5440673671457	-19.9028834413494	-28.6277010412752	-33.1917942644185	-18.4335317208688	-29.8480454315008	-34.3128555493263	-16.8593549167422	-29.0954209183467	-35.1029494757368	-14.6272592690048	-29.32841112828	-35.5307943800828	-13.1978233915933	-29.3518407937861	-36.4392252836874	-12.3093671000018	-28.6911759742769	-37.1229567895448	-11.0916920509121	-28.9043467612513	-37.4680610726662	-9.87861866149338	-28.3440398917763	-38.044049333925	-10.3237433710066	-26.8818267948387	-39.0447580202781	-9.25886634365302	-25.7154695712916	-39.6250355011675	-7.55733753439259	-25.248773211023	-40.3675220214	-5.87285181617459	-24.4719726341258	-40.9361647767981	-4.21012497407791	-23.8563141269033	-41.4118888535679	-2.53298773948452	-23.4206835047852	-41.7952362921237	-0.649696684018359	-23.201306693593	-42.0592133396485	1.76200753774581	-23.1422261456926	-41.9764179986971	3.92281021088937	-23.0671789300646	-41.6284216299436	6.26396272105664	-22.9515351132935	-41.0601442373228	8.29021530515269	-23.2775641366593	-40.3129090411798	10.2207093742303	-23.8300938197963	-39.1214296349192	11.6080430859119	-24.5815715613443	-37.9632967206904	12.6056463775328	-25.2736557802341	-37.4310982180798	13.6564019218433	-25.3049515499098	-37.3022101137025	14.4288291023568	-25.1924571622308	-37.1027861662479	14.7528851927395	-25.4155171501909	-36.9564912264172	14.7864835005046	-25.6586023713799	-36.6889029003502	15.0374191910244	-25.8877836337721	-36.3044426249547	15.463614823063	-26.1598003616085	-36.1523124128196	15.6957030328664	-26.2889333160559	-35.8278586541993	16.2710917909661	-26.5169145547095	-35.7072114414873	17.0522597788394	-26.23669973552	-34.7516293508521	18.2521002710049	-26.5232183990807	-34.0202047760542	19.7514221618894	-26.6389353902811	-34.4872505986098	20.9840473283772	-25.8965635965269	-34.3792057866871	22.1834417553214	-25.6460353298465	-33.7430315665778	22.6265146543196	-26.6770562699578	-33.5174889622623	22.504780751962	-27.8391128491001	-33.0980668360728	23.2116882074254	-27.6474397256863	-33.0959527526365	23.3747017917177	-27.0913335830792	-32.9152534195997	24.3476499120525	-26.8738276726195	-31.8443205399218	25.7943984863377	-27.2923198148386	-30.266307112423	27.4076291530152	-27.9353826836973	-30.0378515456856	26.300701089616	-29.9512034034553	28.0958896260745	31.907149920646	-26.9619750861014	28.6192898934803	32.1587378042775	-25.7267785027804	27.9683772776592	33.3260132003115	-25.3894014832154	27.2975395342494	34.5062055421246	-25.0603450861994	27.480490810891	35.3293838198905	-23.8044574543112	27.8054646089896	36.0608370716874	-22.5533988908452	28.2845876274662	36.6001324321985	-21.3009557993083	28.8792790803599	37.0186615878872	-20.0274749431689	29.7280621043508	37.1348067284347	-18.765574370678	30.7273669185754	36.1769572666197	-18.5286368027994	31.6674358649959	35.4773752952118	-17.8559079552742	32.1391033332391	35.7040172363331	-16.6391637786576	32.432872549082	35.9435551733829	-15.4146168499404	32.7949198210397	36.1405097040149	-14.1614861043189	32.6238821855916	36.9278150103853	-13.1063199141453	32.2927765589651	37.8430556645688	-12.1190260282763	31.9639374554375	38.3194491392874	-10.7888324051293	31.2941941926064	39.0677026878986	-9.68093383534901	30.5297380217965	39.9772665309204	-8.78516193595881	29.7851540865584	41.1303145889318	-8.28280878924269	29.185491482547	41.9169823396003	-7.16366291789244	28.621278481011	42.4949067962187	-5.93847698835875	27.827364392248	43.2170856545034	-4.91820067448173	26.77982149085	44.0458450979092	-4.19767253493032	25.9182454650462	44.564454489941	-3.0255135155536	25.6442105219645	44.5737100018118	-1.55208705987245	25.1934757625049	44.6898475290152	-0.134241708673962	24.2430755039667	45.1187350387456	0.902798221134235	23.5472541835916	45.1104860636164	2.15974227619888	23.3352719959184	44.5595650363553	3.49568781382629	23.2492045306997	43.9071538739638	4.73173225934486	22.6533992557931	43.5912500750239	5.90546142795043	21.4837794848794	44.2137989335212	6.17272533032344	20.239205583779	44.7956422157499	6.64875767841601	18.9504196097828	45.2188089536359	7.36288134563964	17.7044921573066	45.4709981717058	8.17147984376813	16.5218522602126	45.5923445084303	8.99743871304188	15.391805657718	45.618279375504	9.81747294083726	14.2320219732619	45.5408586655642	10.6789783235718	13.0926788958794	45.2996712310205	11.5339307143643	11.9419466448278	44.8697641714057	12.3293598309246	10.6000672297093	44.6143395617594	12.9347595001887	9.25721063698806	44.7133546537258	13.330369090789	8.48194485613832	43.7873350042634	14.0905869008522	7.36080067023258	43.1002716949254	14.671947307956	5.97837179607301	43.0563113140381	14.9944125211541	4.73231517918826	43.6454306831329	14.9698253830231	3.39062381996638	44.117802226248	14.9101996792675	1.97402064052218	43.8308634044879	14.9335950984866	0.821851424793246	44.356624081199	14.2379789457325	-0.632726717082389	44.0709007877928	14.2736819709549	-1.98761822085894	43.8880213451157	14.5906094734763	-3.38438074313653	43.9105198107557	14.4607948237306	-4.77996850769883	43.7754403380836	13.9782819843672	-6.25174043709253	43.8591300551998	13.6521712458629	-7.51296700643327	44.2677421524854	13.1315246836165	-8.68860606457381	44.7065877178523	12.3436880025454	-9.85633135831724	45.0653282176804	11.609570474283	-11.0118062936134	45.3873742972616	10.8847147919046	-12.2507650208333	45.702516296985	10.0893982511684	-13.4590015580444	45.9852649215503	9.29477107297991	-14.6660236458105	46.2502674839129	8.48588104717676	-15.8612646641893	46.4980008664993	7.66784824747841	-17.0618186107388	46.727658391821	6.82349255863105	-18.1921869593088	46.7951774126912	5.91569868424389	-19.4646418223626	46.4364041932557	5.37403694291938	-20.7369063749442	45.9068093500178	5.18513504810095	-21.9925271123146	45.5063094728829	4.69225922007055	-22.4118631257123	45.5014050127348	3.41259889591357	-22.3618358236644	46.1842593924138	2.18448614655331	-22.5333797591844	46.7155940667566	0.849685685062818	-23.1239170830459	46.7826032313443	-0.512477507084957	-23.8871073242909	46.5865791005053	-1.78432177251786	-24.7189423170459	46.2713138453487	-3.02158594693034	-25.5504493627228	45.761543746368	-4.22554407776859	-26.3395299038353	45.1346379832902	-5.35434537756255	-27.0783532501667	44.4867247581288	-6.47549932093292	-27.5702331348147	44.1387323036361	-7.86517321797018	-28.3525355907523	43.2550697611676	-8.87054736514861	-29.2729358664382	42.4306323140666	-9.73176483897365	-29.8686375817514	41.7392076674117	-10.9254890110859	-30.3740523301729	40.7281478364536	-11.8219543412731	-31.0810781244036	39.9795441131854	-12.8632419024274	-31.4645347732658	39.4349323828643	-14.1584445130692	-31.8723430111478	38.634201409606	-15.1927991704584	-31.8457596312101	38.070924832556	-16.4340880932452	-31.6401179991437	37.6106107008927	-17.7026516362448	-30.9790851269551	37.5676638842682	-18.8726056612411	-30.2500019273368	37.6966263947768	-19.8063413498056	-29.2562878295002	38.3269419828742	-20.2975032563098	-28.3198824944442	39.2120523192731	-20.1304918098178	-27.2932355032648	39.293324568095	-21.1055695813125	-26.4582604546691	39.1641024311821	-22.2681658433129	-25.6173576802782	38.9993403558617	-23.5409213661139	-24.7196857769933	38.6404167138795	-24.7313024047941	-24.1401426890492	38.0009917744416	-26.0098831347212	-24.4531665014425	36.9915057857132	-27.0886428101532	-24.9867636323799	35.9325772987771	-27.8866804276384	-25.0755489496497	35.0778530539925	-28.9454919217118	-24.1356548326481	35.2142588146028	-29.9587955207576
0.104831505741403	-55.5575444825972	-40.493840712021	0.137654722052434	-56.5067019584802	-38.9455802989785	0.18664971034633	-57.4835258902771	-37.3401742671752	0.253298474562796	-58.4606618606937	-35.7203143849561	0.345062696205787	-59.4290065054501	-34.0948272996238	0.474098232374072	-60.3817277278234	-32.4614862156881	0.637464540016365	-61.299832891945	-30.8207182459974	0.807369574833738	-62.1677549016797	-29.153909193492	0.931153297605675	-62.9610517341544	-27.4483863641953	0.963802326681987	-63.6759612382467	-25.7096755303199	0.904951847296602	-64.3209790063877	-23.9351498386111	0.795741309008339	-64.8935101382353	-22.1316294444172	0.67543591540365	-65.3834394214702	-20.3031579398174	0.58174820527032	-65.7730529784719	-18.4476729110821	0.556376379166032	-66.0305543921338	-16.5706244246598	0.589765498348568	-66.1523799813533	-14.6801215952928	0.611809998649844	-66.1848485129507	-12.7774175786488	0.506392516935809	-66.20777495845	-10.8770784532893	0.167206939135174	-66.298165238912	-9.00353405224939	-0.320310474963205	-66.3399506289973	-7.17713385052419	-0.804025862692647	-66.1673585693439	-5.36585133639989	-1.15876240766784	-65.6927811751958	-3.58797512093639	-1.37489789879085	-64.9825086339212	-1.86891724913946	-1.5147682572543	-64.145811041339	-0.177015250895887	-1.61818831693696	-63.255171295321	1.50094145598505	-1.72562604114549	-62.3846615895209	3.17976445468997	-1.86006263445416	-61.5646783573958	4.89664171307918	-1.96818522520467	-60.719496129244	6.61533966977146	-1.9942732053135	-59.7753304890381	8.26992218332136	-1.9283191931303	-58.7075504542576	9.85299043888203	-1.80505157999423	-57.5755834775469	11.3642580635253	-1.6445772960296	-56.4097820230432	12.8242175141441	-1.46408699161847	-55.2137943055257	14.2461257499689	-1.18691333458389	-53.9862017868515	15.6170197650739	-1.62341298236806	-52.6787072956909	16.884193572773	-2.30151002523922	-51.6317700832013	18.2833176563715	-2.99435417460509	-50.5542700445032	19.6473223998794	-3.77765974160606	-49.3798217134416	20.8868397884965	-4.61239084199139	-48.0915425592495	21.9923239119511	-5.3734186443555	-46.7448244155094	23.1103464631798	-6.04170989027352	-45.398796695119	24.2895739774502	-6.62874783776815	-44.0663803912978	25.5287804824293	-7.28206787258134	-42.8959841481993	26.863445001858	-8.58324704000774	-41.8163512250736	27.6468103177999	-9.97799969111997	-40.7205946171262	28.3690295665775	-11.4256220204299	-39.6829737884257	29.0995396145759	-12.9723233770486	-38.7714514587682	29.8465835668657	-14.6097306744663	-37.94420192215	30.4378688158427	-16.252412526086	-36.9819984528353	30.6810302015956	-17.5247274163355	-35.6826216162667	31.1193750004631	-19.0164740497217	-34.706272914051	31.3445057788395	-20.6741598640747	-34.5683315152227	30.7584239452846	-22.3583663491245	-34.625823298352	30.0491103544725	-24.057932028236	-34.9188468073206	29.2011623135394	-25.7263645078831	-35.0084538752287	28.2292888808664	-27.3871268578313	-34.9295790442886	27.2209860428744	-29.0331582982688	-34.9198757901156	26.1540924421694	-30.6099694220956	-35.1625336773171	25.0309004098959	-32.2680361429333	-35.2306761997624	24.0332646443158	-33.9867298195509	-34.9059012603355	23.2071704739995	-35.6598451536499	-34.4893269793861	22.3700144718252	-37.2474509884265	-34.0947209526541	21.4565673035652	-38.732136238213	-33.7797710100793	20.3940435386474	-39.9503462410312	-33.6905952891902	19.0144207866317	-40.6849719871669	-33.9719118653863	17.3190400626421	-41.6078425988439	-34.252301011534	15.6903009713469	-42.7206253628019	-34.4059072413498	14.1618092541436	-43.6710550783978	-34.5863958058091	12.5422179667566	-44.2486271767517	-34.9861193712988	10.7768625592067	-44.6926291610307	-35.4879495169104	9.00852410661856	-45.4673995935302	-35.3455483445545	7.30866655646043	-46.1928815761971	-34.557890092377	5.75717686240195	-47.4108772719686	-34.1088962241179	4.32705922796117	-48.6882506261762	-33.899466614273	2.90369304334222	-49.3290644278275	-33.7027776744154	1.12374766587741	-49.633725757225	-33.5992114888953	-0.750997489294756	-50.0550133356903	-33.2852606347831	-2.58201900037316	-50.2285014629484	-32.5373319000867	-4.32228831756424	-50.2114491635207	-32.041361539821	-6.16049801080103	-50.1607358634185	-31.8022638007399	-8.05808127336692	-50.1405540031346	-31.582008665515	-9.95569009160026	-50.1992186476918	-31.2263808651421	-11.8185378215338	-50.2127911651028	-30.771692072442	-13.6419942874549	-50.004891604614	-30.4580664849031	-15.4548959753051	-49.6646909623129	-30.2705864883701	-17.2475638142294	-49.2585413488314	-30.1536915949256	-19.023880065593	-48.7966840740944	-30.1109969132755	-20.7769443250756	-48.1663230556062	-30.2854180531699	-22.4733072515865	-47.0681027391496	-30.6842338488585	-23.8174722684924	-45.9143834812382	-30.9051559067929	-25.2123869891869	-44.764387676496	-31.0763912066166	-26.6626129673919	-43.6272345389983	-31.2754744598549	-28.1503180593012	-42.5851413571146	-31.9052767472818	-29.6244297155314	-41.4231903523928	-32.4470461344686	-31.1065386345634	-40.2115213502123	-32.8600973098024	-32.5912885769917	-38.9997216897275	-33.2790819526397	-34.0700099232652	-37.8220603709024	-33.836538729644	-35.531655826053	-36.9549392002286	-34.8699618874211	-36.9125433553651	-36.5969448543944	-36.1808637327405	-38.2366530319753	-36.3821455261139	-37.5264010444387	-39.6436044828438	0.104831505741403	-55.5575444825972	-40.493840712021	0.137440732427905	-56.5020280427131	-38.953239915874	0.18673038722455	-57.4852709697241	-37.3373238258599	0.254554669990215	-58.4748738712322	-35.6965446565032	0.348491725061608	-59.4576055598669	-34.0461187960924	0.480607134234324	-60.4232194774626	-32.388584464024	0.647860457770762	-61.3559689516241	-30.7160822351223	0.81873646926824	-62.234578086586	-29.0167420732688	0.938512537461833	-63.035371596857	-27.2781248076045	0.961817614018625	-63.7542405169817	-25.5057253326624	0.893863622494179	-64.3973190079218	-23.7076025017444	0.779937646681709	-64.9664691945226	-21.8804261092866	0.65979285098619	-65.44819696559	-20.0317207393666	0.572993118656687	-65.8216139970867	-18.1651207697741	0.557016796081131	-66.0595319229905	-16.2759634214822	0.593557358071129	-66.1654937940049	-14.3829665458962	0.603138229737919	-66.1899397797995	-12.4856160616826	0.47137412807995	-66.2167018228131	-10.5967681574941	0.107644805541809	-66.3051302470947	-8.7348974750462	-0.388323475951875	-66.3277177525436	-6.91899142612925	-0.859038415883227	-66.1240387909613	-5.12858769473837	-1.19477968680073	-65.6258875814331	-3.3763296698799	-1.39237404281717	-64.8969300934843	-1.67802198811827	-1.52239573434782	-64.0637453405175	-0.0163369675793948	-1.62415537152789	-63.1851121347363	1.6363562990239	-1.73567017134207	-62.3263170933761	3.2968547953962	-1.87487616993738	-61.5227526736709	4.97722096898036	-1.9845204789537	-60.7038945531645	6.64327589572118	-2.00317648862445	-59.7849854543971	8.25499178082123	-1.92269675557516	-58.7643305799418	9.77460385825381	-1.77977916977892	-57.675103455613	11.2291884599943	-1.60707608718591	-56.5449385479338	12.6462752905388	-1.42341964547808	-55.3661599885075	14.0518755808551	-1.25737082114589	-54.1704556387616	15.4356763328659	-1.22227490401648	-52.7897080075376	16.6532613231222	-0.504209850811063	-51.6777985759577	17.952714237064	0.278258716517011	-50.6541946376201	19.2790959933192	1.07142164175167	-49.7127524866279	20.6782491064771	1.59660976778633	-48.5380033455478	22.0187964857882	2.01731344422072	-47.1889824003128	23.2059640043874	2.50342633033923	-45.801118561032	24.3334445335444	3.13914634726197	-44.4197612936778	25.3973822182746	3.96480047061789	-43.0798670759098	26.3845633363731	4.9585526312734	-41.8062889234031	27.3297166231615	6.06769485013465	-40.6274754458674	28.3106035317855	7.2397696886572	-39.528043200726	29.3299593233641	8.41466682176755	-38.3796953768886	30.2986607958835	9.5687644325716	-37.1634077265405	31.0827744662727	10.9010519384543	-36.0149109083344	31.4936793404254	12.4740053964801	-35.2068408553779	31.3568572296839	14.2023059354867	-34.7824793079921	30.9658793753749	16.0727358060697	-34.6593455897176	30.6206176790881	18.0279528617489	-34.6109521256057	30.2704246701876	19.8607000630848	-34.2486116770161	29.6593379311861	21.6145261170058	-33.8175932398577	28.8501136173457	23.44669139826	-33.746045187743	28.1048362985048	25.3031103324754	-33.7313906497698	27.4304106355062	27.1224282094589	-33.4353279641748	26.7905717370084	28.7868317107278	-32.8446929854855	25.9602349676664	30.24713823819	-33.080444157522	24.7353985850798	31.7054069892024	-33.456958098674	23.5061383504764	33.2738027780867	-33.5368232781918	22.4160013020564	34.9305778787649	-33.2213295740727	21.4918589011489	36.5183430133055	-32.7923465330143	20.5370650758866	37.4905354808477	-33.0376181206936	18.9225509753281	38.5822900886079	-33.2539372328078	17.35625899545	40.0038300642293	-33.0976702814487	16.1038741193637	41.3523411551878	-32.9747402564742	14.7664963224645	42.4343618973377	-33.0312851503296	13.2225888659276	43.2661860358964	-33.2162752766629	11.5499089868327	44.0327639832966	-33.359720893839	9.83441917570253	44.9530512484241	-33.1659879608191	8.20389361024898	45.7528417884105	-32.843210824861	6.51739210099284	46.3452666631942	-32.6584731162556	4.71758778065878	46.8391705408857	-32.5313289844932	2.87638857145151	47.2667735149158	-32.4110408810965	1.02046491735701	47.6155786380832	-32.2616338901357	-0.851472636581194	47.8417022963891	-32.0237817308061	-2.73191312663026	47.9390817696169	-31.6579137952802	-4.62052479586107	48.075807718049	-31.2623233776841	-6.50373785773722	48.313595844969	-30.920234985004	-8.3751083990596	48.5453621887034	-30.6138680538566	-10.2327988939546	48.6857153625426	-30.3395801831827	-12.0710072784468	48.6069346745228	-30.1113587172206	-13.9066136185461	48.2612117717415	-29.9928310965741	-15.7189613782703	47.8664450439577	-30.0621117642034	-17.522021322493	47.5307701366729	-30.2264017139319	-19.3226942792085	46.9203122342427	-30.2388594074153	-21.0517615983199	45.9178062809859	-29.9872401775346	-22.5913322988161	44.9124117206733	-29.7356427853333	-24.1486033524231	44.1596331093807	-29.7593765481969	-25.8671503519127	43.1674488797919	-29.8758434738167	-27.4464630656198	41.9666257567426	-30.030377673731	-28.8553288265336	40.721944263591	-30.4110005663645	-30.1987042786315	39.7790120697571	-31.5585880707086	-31.398473749535	39.0446720772162	-32.8149460164039	-32.6484494556687	38.2308639234803	-33.8065579581947	-34.054790443294	37.4482993832917	-34.7126315773505	-35.4979410089678	36.7803850797417	-35.6165469158473	-36.9319520410032	36.9864354078493	-36.8868052997864	-38.2345939573088	-1.34389383118037	-24.8583379882633	40.8975110973604	-0.762540915870466	-23.5124305137293	42.1962273326587	-1.19001199864236	-21.9055589542331	43.2059220564422	-1.58520374859469	-20.1602608890614	43.7960809653538	-0.783547898456133	-18.6315626382898	44.5171019122906	-1.25099571062411	-17.014665573282	45.2338523599179	-1.87443639130874	-15.4369001797497	45.8019007874726	-1.95648736154233	-13.7971582173825	46.4964564423851	-1.40929708056274	-12.3805533953596	47.3561440648101	-1.37247138481152	-10.6894359837593	47.9487985699388	-1.20664793655014	-8.92338570487544	48.3481641968353	0.0741050692236247	-7.77247242842638	48.5874560396177	0.160079299918451	-6.05564338095616	49.2842229652174	0.57404856021474	-4.33284390474551	49.6963496090282	0.293094943606997	-2.63768588779555	50.1221206748722	-0.145288610745231	-0.792871472679051	50.3838051945092	-0.404398823424843	0.985089686786764	50.433768046244	-1.56800592737948	2.35876600546923	50.5812446127501	-2.4012495797961	3.95131596578881	50.8819747689583	-2.15959574694541	5.7812113209109	51.2026467554465	-0.623847883927962	6.8290830396938	51.3030387783704	0.772286252144995	8.1126836850898	51.1544936420645	0.560995852450378	9.80780808814778	50.993398806018	0.418246169348985	11.5273221681004	50.9663983098007	1.50569505244836	12.9894685643763	51.121569113304	1.60810251186681	14.7135961443932	50.9672884525137	1.4652930322187	16.4733510863474	50.5904865046984	2.13423497672986	18.157751833314	50.2798535285277	3.03759892007799	19.7614867845145	50.0654849415697	3.02444176677552	21.6148128014063	49.7775346836982	2.0265457187636	23.1333347523374	49.392367105764	1.32165151695272	24.8929306773461	48.8376750789121	1.42754421434157	26.6902816683206	48.2764270148959	1.87841013262644	28.4864527225863	47.715693230121	2.49632008405542	30.2690856314866	47.1546172711575	1.94299115182991	31.8586661510829	46.4663031716257	0.744529395549453	32.9336746377635	45.7801097816394	0.595899081179282	34.4189904335852	44.953440810726	1.12729489639507	35.844111772203	44.1919161759142	1.36953465373803	37.4039851981373	43.2839444577772	1.27781974734694	39.0017331810197	42.4026578394892	1.23925265181849	40.6250744832954	41.5514328053576	1.81336971730438	42.2062768674568	40.8029280446016	2.13120206557895	43.8462241240739	40.1260384763716	1.25416074220589	45.2386348087289	39.3270322039203	0.432313313183237	46.4123673127408	38.2378674832336	0.0396370129512698	47.6619861950137	36.9422411727902	-0.123110554068344	49.0314602410839	35.5828877735508	-0.0948035449563667	50.3719704815295	34.3409371936423	0.174127909318023	51.6732101695416	32.9523151183612	0.739052871040654	52.7169701728517	31.4115661109619	1.59732926605162	53.6709146961523	30.0158612019671	2.55001240867913	54.7151438245966	28.80104430568	3.15778059628619	55.7491073170962	27.3763767111953	3.36880170927415	56.563732220748	25.8282590740046	3.8224324789908	57.2174213469768	24.3448647155782	4.85687021106714	57.7638523041226	23.2967932896887	6.33595629779499	58.1064373264076	23.0069480627079	7.91580813054649	58.0642711880173	22.2564349994261	9.50776764971343	58.3781516733686	21.6220847079691	11.4357572158829	58.5595498293828	21.1333651641509	13.319260568777	58.5794162621358	20.4453963468307	15.061197179177	58.6379979138593	19.6816177799764	16.819393070902	58.0534639154774	18.6999097840193	18.2349212015247	59.3002552049991	18.3199237485116	18.491382962482	59.8557183855645	16.6094894442071	19.9206828498892	59.6675929270345	15.2760348491783	21.421186562179	59.3128118398875	14.3537708109577	23.257111682367	58.9084788954083	14.5040161352917	25.1698230409887	58.3868114601578	14.3352993877685	25.8682644413156	58.0621409696424	12.6014517802855	27.1113309443345	57.5549808179952	11.3661625954395	28.7739112016156	57.0024027716387	11.7614311550615	30.4338699214878	56.5546727638334	11.8498724154478	30.7191135411271	56.5171402995084	10.1378579758713	32.1096148005128	55.4398920473394	10.1642531172483	33.7934675836381	55.3101294906928	10.0168865130471	34.1132619463642	55.8253301104099	8.56674214671283	34.5556275567782	55.7811958049947	6.93918371749086	34.9598963498165	55.5433127191969	5.17427577307194	35.4324271042693	55.7675671926565	3.41938805584637	36.4642732288989	55.5462864233957	1.94559862665804	37.3224266111444	54.9560796502303	0.290954470565877	37.3289880841532	55.1797260427126	-1.5935313564178	38.0703050719794	54.5812810560466	-3.26058158258775	39.0676287825174	53.3482302541671	-4.25774520691485	39.5660050520843	52.3286633395632	-5.82429785131322	40.0920053467905	51.3458759445014	-7.4156448579119	40.910752613547	50.169575174557	-8.69848252013647	41.8246735468212	48.7846729609611	-9.82951410500813	42.4848009265315	47.3914641896083	-11.0748085121899	42.528417937522	46.5095583292696	-12.7620120820721	42.2795481815746	45.9493020242883	-14.6166938126362	42.1407866544791	44.8902211471489	-16.2139593708534	41.9894797198331	43.4722894282505	-17.6250188039342	41.7064165380417	42.486869132292	-19.4663425662542	41.5278633668604	41.927002411219	-21.3031129976923	41.6605247963969	40.9436225900724	-22.9111222418126	41.9665777726073	40.0171715256791	-24.4174332273811	42.1711724326292	39.3953019111118	-25.9489908319602	42.4031062830495	38.2615003034594	-27.1898606468158	42.7790167679227	36.7703979024762	-27.8957041107548	43.3728498225532	35.253186513092	-28.4418594676942	44.3160139678168	33.7342702914628	-28.442648870226	45.5091743501256	32.5706877698785	-27.6994316185647	46.7946262196629	31.5630800229674	-26.9163317032332	47.9271283692514	30.1387650131432	-27.0077414832256	48.3704946303203	28.7226795885375	-28.1696128058827	48.4412980296487	27.4159493847507	-29.568201136786	48.4482937815402	26.0061474060304	-30.7625723670771	48.3963751492519	24.4301840383924	-31.6151129837113	48.5061206763379	22.88902638349	-31.9161280103747	48.7705463794706	21.3722668445823	-31.8844748154164	49.1244042655566	19.8705458434139	-31.633739223418	49.6595805150224	18.3812774973292	-31.091686375656	50.44265380253	17.0653022765061	-30.2423218626924	51.3650338529044	15.9555394727226	-29.2120481134037	52.3739324766281	14.7651639169507	-28.0117047742026	53.2148948283674	13.3506455471027	-26.846095081035	53.7420974844076	11.6873179010586	-25.8505548698698	54.0786087053503	9.87430288603112	-24.9568641397754	54.4614879322483	8.0294574422227	-24.1518419942493	54.9635214778074	6.14347380649405	-23.4490147611848	55.4462104952394	4.32037899743733	-22.6059688771436	55.6206835139051	2.40821150702796	-21.9525766814611	55.5542323922676	0.381530883300474	-21.7290463391274	55.5476066400296	-1.5267183588719	-21.0219703953209	55.2232990129986	-3.37087410647022	-20.6161306357604	54.8489353753156	-5.21540908979149	-20.6516766979103	54.6045434768715	-7.0511130425623	-20.1010240465836	53.7762580045221	-8.80751222272655	-20.3353418219587	53.0903461619761	-10.4980378695302	-20.9701912318894	52.7131300358969	-12.3489308961543	-21.3728883838378	51.8136558351946	-13.9984216781321	-22.1960783402626	50.8877013319987	-15.6354841398647	-23.2573352993722	50.1312617081557	-17.3834595994331	-24.1881496165718	49.46009416903	-18.6243823585817	-25.7405468760453	48.2999894186028	-19.8654759453801	-26.8879784896326	47.6617317102504	-20.8312061397512	-28.5029216057457	46.3919417995818	-21.9863488388105	-29.5941792658014	45.2226183605288	-23.6029312530299	-30.1351376360524	44.3295412283795	-25.0636894645475	-30.3714059272295	43.6885886854158	-26.2879391614762	-30.3907300425414	43.2743282072094	-27.2301619739953	-30.0264780811731	42.9991354727715	-27.9009051541198	-29.4731807108558	42.9763590110028	-28.7656051551468	-29.0302909492905	43.3680037187129	-29.2687652743636	-27.9465746282699	44.1162086134624	-29.0821900234891	-26.5267882013689	45.0011010217549	-28.9078351848839	-24.8946211022812	46.0012390249372	-28.8146534953793	-23.1616025447142	46.9894918506705	-28.884324612242	-21.4162589275804	47.7076454183778	-29.1854568072878	-19.4986735825526	48.2718675769533	-29.3008166021897	-17.4532987881717	48.7362665770611	-29.2251114973081	-15.3971290523561	48.9576471132596	-29.4547175654665	-13.3274606751418	49.0077746499001	-29.8602013267935	-11.3304345047277	48.9149205821569	-30.3638553972217	-9.36443835925062	48.7141345408508	-30.8063145700475	-7.43778428777717	48.5023298273928	-31.0534758225195	-5.47969616772199	48.3880621628832	-31.2792325644293	-3.52204695570956	48.3094743229279	-31.6172437642707	-1.61570070880722	48.1417387188075	-31.9319747350436	0.250905739499578	47.7986084300756	-32.1580878097652	2.05630969754102	47.2112852381394	-32.2646638338265	3.78768325701779	46.4762511219703	-32.3112609147265	5.46539790538928	45.7011488745405	-32.4455114216085	7.13659316747201	44.8395301607836	-32.6617689828692	8.73219058880426	43.9582776256623	-32.7985601531471	10.3062510177017	43.2380111107733	-32.6979888336479	11.9093224951674	42.4891647365576	-32.5481447972111	13.5244800326243	41.5875035816027	-32.510114613232	15.0408577560634	40.5866308740943	-32.5092189274877	16.47454310573	39.5085458471769	-32.4724491334723	17.8978962506671	38.4645105597455	-32.2862181861082	19.2658272841653	37.3200397349757	-32.1223387800602	20.5311715140947	35.9975019226129	-32.1928815726526	21.6079245580996	34.5184009823859	-32.3648617204184	22.5608808483284	32.9679651176368	-32.5075326137299	23.4277210316896	31.4313006755605	-32.6500437517655	24.378996703664	30.0282796933292	-32.6703056864294	25.5389648814636	28.5446657982465	-32.6055824438892	26.5812556843135	26.8345081862141	-32.6874150799552	27.3555213528121	25.1799331522975	-32.9869767447408	28.1769719095948	23.4942604928973	-33.3255056130406	28.8934666427711	21.7266518003031	-33.3876788312463	29.5602705737222	19.9380472337643	-33.6055477884473	30.1113103691747	18.1782177292606	-33.7291771267708	30.5679619564321	16.4175274670143	-33.5731536829901	31.1444854358594	14.7968832200583	-33.1595627867477	31.9774024343562	13.3195706099922	-32.602036746068	32.9246585442999	11.8273284550393	-31.960653120864	33.8823671092561	10.1582726524609	-31.4893289293647	34.6658621169164	8.48008203324958	-31.0409869686792	35.3809799699638	6.91648011483231	-30.3626728575784	36.1871396810904	5.52416051348924	-29.4674660474179	37.0902094514617	4.2597003696452	-28.5163163821059	38.0866051050886	2.94386363194024	-27.6222528247629	39.0840329219567	1.44402973617616	-26.6951082743827	39.5905405657811	-0.0599936645870005	-25.8137826844082	40.0308668955041	-1.34389383118037	-24.8583379882633	40.8975110973604	-3.17311989484563	-25.2196597215824	41.1051766491315	-2.78661440602513	-24.2394607478767	42.6028377041528	-3.29482100475116	-22.4820196601694	42.9886130477353	-3.12567645237121	-20.8806439504562	43.9387702609248	-2.29960926766639	-19.6604590146301	44.9964689584921	-2.71423244793271	-18.007793575082	45.6361723875559	-3.77012539132193	-16.5906720316799	46.1390893471735	-4.32015120168674	-15.1151290386667	46.914495342162	-4.29802409850033	-13.4663127876848	47.5266066423726	-3.8646717532346	-11.7937830956131	47.8528530670694	-3.87551445657685	-10.1710080302971	48.55502408611	-2.56892041520768	-8.87242144669373	48.960136254827	-2.42276753277833	-7.11259448530839	49.563998873372	-1.63912372461492	-5.5016072021203	49.7451898265204	-1.45891673925727	-3.70263184987197	50.2602299914429	-2.28472814030298	-2.14874740020002	50.879713922197	-3.08789702566426	-0.487740597712031	50.8940828838363	-2.76937994110835	1.34771328814799	51.0098804059062	-4.19263319824799	2.51282769654216	51.0367197088843	-4.79404094989842	4.22790258178454	50.9375686133959	-4.33686138469503	6.01756024904593	50.9322831075004	-3.19694552264215	7.43919848541626	51.2133070652715	-2.25023859398129	8.95643476943095	51.1470385133332	-1.63725350636437	10.5757814931085	50.9091185432796	-1.06890658206499	12.3548325602965	50.9757473624467	-1.61884910208911	14.0488351218016	50.9562513937705	-1.44486909606444	15.8325065684061	50.6509491348975	-0.6106652565229	17.4188101261797	50.3103879496956	0.261177669075048	19.1141126682638	50.038108945521	-0.179222260231045	20.9203931607341	49.7711941266936	-0.883208324226158	22.5829860185022	49.2775525789331	-0.895778499065852	24.3382874174461	48.4026167940515	-1.15121741352084	26.2582399338751	48.1162708592864	-0.990235756854722	27.9687119455972	47.4129626442163	-1.06353927416329	29.7370611953932	46.620764793791	-1.29423976412435	31.4783357179907	46.102657160152	-2.19930053385348	32.7234606483541	45.1963402743196	-1.7248555570074	34.3470301198235	44.6048892498156	-1.24507450130417	35.940513422627	43.9430888033243	-1.07715285553812	37.4053712923691	43.0007611682167	-0.894036662009533	38.8676398676078	41.9866391149352	-0.616520834461291	40.4260138199241	41.1084990224169	-0.709628699420642	42.0025130951665	40.3475777561598	-1.43099660643277	43.2467514057497	39.3765406603718	-2.07068391440386	44.5345398238103	38.2044305005078	-2.32131545402298	45.8852421605927	36.9554719048234	-2.37025865385497	47.2514516217052	35.6776192286576	-2.40478388529788	48.6152179931211	34.3372108962549	-2.2874772313411	49.8455903957981	32.8476421981399	-1.9389950962069	50.9267341393263	31.3049961902825	-1.56730156464303	52.3978556659779	30.1170541153782	-0.590592721619646	53.3424382629379	28.8371712267751	-0.216729461285328	54.3392412031952	27.4272968088427	-0.229007496544438	55.4343844540243	26.1296235767356	-1.19553916723149	56.0304650421376	24.979314688604	-2.82768166814896	55.6871582871032	24.878925699426	-4.7152882807034	55.5115558712976	24.9044741187961	-6.22847514687791	56.3052562499149	24.0563813736041	-7.00399477373559	56.9691324213377	22.4491523516264	-7.92441619943595	57.5094087105666	20.9389857379232	-9.26671326607804	58.1561763575994	19.7654746479867	-10.8036266248133	58.7279558632278	18.8781170332304	-12.1788173814528	59.1919865423211	17.7583333300093	-13.1710455350669	59.4875271956533	16.2262878218546	-14.4795432551545	59.7538062254692	14.9416921427988	-15.7158581157965	59.7332565753482	13.49750698586	-17.2120263419637	59.7697249025896	12.3843556841916	-18.9799759202944	59.9177099304031	11.8116937056152	-20.5345112103778	59.3443549007404	11.04442466171	-22.1178332589994	59.101983671901	10.1745071188521	-23.6486562100912	58.7992239600323	9.18587334980839	-24.9603075092243	57.9825544574325	8.1460569884011	-26.7436968675274	57.4041890506213	7.7944081497244	-28.6023262622623	57.1095494439818	7.59646429580816	-30.2118026075673	56.7395197477702	6.81571958238052	-31.0908850247532	55.7442795400499	5.65641999623995	-31.885254763588	55.7612268285399	4.02858775284103	-32.6823711897333	55.433580101737	2.3840644723541	-34.0678906535397	54.7040418492855	1.47490631945338	-35.3438871337395	54.8279064882334	0.253216874195039	-35.5988880661857	54.4957689788399	-1.48510795465721	-35.2647769851585	53.9069980277834	-3.15445977976091	-36.2198677418277	53.0738350989655	-4.47199168231652	-37.0242226701479	52.7235955435253	-6.09780726114771	-37.2643480311705	51.7939671343731	-7.6457439317438	-37.5977546978998	50.8412851406271	-9.22231398382915	-37.6952030315632	50.0926851028753	-10.9138794846554	-38.2231635720582	49.0057530489401	-12.297004749119	-38.7628445266112	48.1703494303056	-13.8399846289061	-38.3886076388642	47.3704148826461	-15.5142612877872	-38.141681456396	46.4900052326128	-17.2059409059771	-39.2925810211085	45.1268462709902	-17.7765978624063	-40.5210434325341	44.0266492954578	-16.9453195416722	-40.9166071766679	43.0931491695562	-18.617120422488	-39.9711453671763	42.8111473952674	-20.2243431376028	-39.60108084484	41.657205656628	-21.6920613118567	-39.4671573810789	40.3843085628938	-23.0594140429083	-39.3077118069601	39.3368286025127	-24.5344501127962	-39.274475521227	38.4849674773904	-26.1196743843896	-39.4285811049324	37.5079608599772	-27.5596619722482	-39.937539513065	36.2766616554636	-28.5511585341743	-40.8538632414514	34.8545966275338	-28.9004006779693	-41.9468718976634	33.3866987821669	-28.8376253422763	-43.008408862692	31.8606601935882	-28.7075202888172	-44.1322067307773	30.3357426539451	-28.7856645557414	-45.2457765171324	29.0711151885487	-29.6446842166236	-45.8833814614138	27.8803394575234	-30.9570101498488	-46.2304563740346	26.4422489058444	-32.1582264398591	-46.2640195586545	25.0065195388168	-33.3830561885187	-46.0162232591092	23.6582992034431	-34.5858619689862	-45.9380302770914	22.014936376674	-35.172105200788	-46.1068097965916	20.3743834667619	-35.0552508790765	-46.4733626392737	18.8535412494991	-34.656347769282	-47.1485315777563	17.5851074870978	-33.8978493842851	-48.0838635006565	16.4857977175769	-32.6911251203209	-49.1353652594026	15.5787576541964	-31.2232914378314	-50.1605312359032	14.6864822169603	-29.7312757391958	-50.9409127327242	13.2667684540749	-28.5251466680262	-51.797444648045	11.7312397177081	-27.4337429314444	-52.9275773340343	10.621896342546	-26.1244069541607	-53.8897276448274	9.1804809941887	-25.0834438027544	-54.4718528884949	7.384579270507	-24.4823669052167	-54.9142788434002	5.69160646210061	-23.6608675065718	-55.1414914117306	3.99991586981021	-22.8339581221684	-55.2095167545502	2.13916580833474	-22.5579208872476	-55.2425495214104	0.231621136054315	-22.4984007469671	-55.1797636803534	-1.69180471724271	-22.3977375764972	-54.980711608156	-3.57568614697122	-22.4022466524303	-54.5844421940692	-5.41382226675778	-22.4527944351198	-53.9413783559168	-7.23979636232585	-22.59425032101	-53.1290144826746	-8.99268203335864	-22.8234524047498	-52.2643141621731	-10.745738084781	-23.1552806290381	-51.5061360201415	-12.5579770796958	-23.5896692026685	-50.9834998184612	-14.4399863926718	-24.1074644182288	-50.651742336252	-16.2198608766868	-25.0159914581343	-49.8216185665614	-17.4902697663545	-26.4775882959657	-48.4428213701246	-18.6639645142739	-27.5749154802344	-47.8399174555762	-20.3973775279271	-28.685679514318	-46.9173647348812	-21.7120260937442	-29.9599110003017	-45.7763403293978	-22.5989420163453	-31.2206617195166	-44.751068529488	-24.1379463737091	-31.4423673105261	-43.8415167194366	-25.5313548596634	-31.3553795444165	-43.4487503110659	-26.8386102426218	-31.2288197158172	-43.2705493891855	-27.9514707119568	-31.0731229981016	-43.3195982963122	-28.8797825632364	-30.5454438110574	-43.727744271613	-29.5202457232085	-29.60819722475	-44.3366530300225	-29.8856042891899	-28.2381033270377	-45.0829154359107	-30.2946792280697	-26.6479857523794	-46.2540526763456	-30.1919152582982	-25.1997438965163	-47.1054757681612	-29.62654637117	-23.5311959425523	-48.3530350615721	-29.8573808825604	-21.9171134291592	-49.0528166050419	-29.7667162080599	-20.0350747748837	-49.0319562560777	-29.6414006957096	-18.0356476423942	-49.5123840261011	-29.9470204368002	-16.1522987277491	-49.6957093008126	-29.9458579766085	-14.2290988658268	-50.0386330107695	-30.4357751644978	-12.4251005422858	-50.2320556482648	-31.1359182646393	-10.6989939090587	-49.7092132955185	-31.1601122461541	-8.90153185286188	-49.9922194218792	-31.4402887145216	-7.08159456619268	-50.004839931004	-31.7468390332426	-5.25950773615528	-49.8335766544513	-32.3980637350703	-3.55940446804741	-49.8574632087752	-33.2224576186335	-1.95300577891429	-49.3389316386622	-33.2399385788465	-0.205112715694496	-48.3965729469934	-33.0423563569357	1.38279514264811	-47.9846701767193	-33.102057384669	3.21517337749387	-47.5095282701709	-33.8867126985902	4.84280984919966	-46.9072768929547	-34.6054001057771	6.4278062090571	-46.2012584923672	-34.6128305342414	8.13995657740616	-45.5523231885053	-34.5964227934638	9.86311225768425	-44.9527284645977	-34.4164279019101	11.5592434260215	-44.3744408074368	-33.9799527564418	13.2030233796281	-43.732284821019	-33.358328368052	14.7837689877781	-42.9400631675267	-32.8050914977234	16.2678726203182	-41.9756214858264	-32.4154213290692	17.687471939061	-40.8618813124858	-32.2299378774529	18.9991293721804	-39.5749269781276	-32.2824751584303	20.1985877964103	-38.1652638323273	-32.5841018554337	21.2442612264822	-36.689678226998	-33.0614156051409	22.2042493977707	-35.2877789393724	-33.6278306988447	23.2563309683825	-34.0788556837733	-34.0222141740271	24.5841425433346	-32.6171511584026	-34.0625873157929	25.7008625229449	-31.0015278979028	-34.0652283601168	26.5662681280248	-29.3276750609755	-34.0553939053398	27.36587280823	-27.6196795914148	-34.0422634944485	28.1422192368677	-25.9129835427601	-34.0247052927064	28.9069918192402	-24.2224207267546	-34.001991558027	29.6758212937324	-22.5408907110611	-33.9681983507111	30.4984385130494	-20.9173329853516	-33.8744772595088	31.4538321356127	-19.4439454909946	-33.6086267793468	32.5674925304678	-18.0149953231491	-33.1905660655095	33.6948350105963	-16.5602719508022	-32.6796963388348	34.7662136837435	-15.0772405310788	-32.0812175255669	35.7552641930806	-13.5767391180011	-31.400294488436	36.6363645393194	-12.0694751952179	-30.6440013907084	37.4174276177095	-10.5582942989587	-29.8180624001509	38.139215674586	-9.06400757319091	-28.923812152071	38.8306307469223	-7.61646938809987	-27.9517411826126	39.5205517794611	-6.20263804911611	-26.9253816639182	40.1897980949971	-4.73686136012831	-25.979353234437	40.7347202722154	-3.17311989484563	-25.2196597215824	41.1051766491315	36.1938228532503	-34.4440249714119	-41.6159601354706	35.902958686102	-34.6203815422315	-39.5943303727157	36.3224311051339	-34.2431734186122	-37.3665916670384	37.480571087092	-32.9544855459624	-35.7969250636827	38.5117034813758	-31.1224244392322	-34.4664956141027	39.7675809118974	-29.5792261332977	-33.0920940750561	40.9942032340169	-29.0046773600619	-31.768373205663	42.1433872027451	-27.8237730453776	-31.396405140227	43.2715760482785	-26.361642095152	-31.2685160516882	44.1243810215406	-24.8496196241671	-31.0034701573074	45.0157990030097	-23.3134278487036	-31.1951765939876	46.1951118439956	-22.479136671657	-30.5237555620291	46.903342275003	-21.4909810847561	-29.930372386231	47.7770842534576	-20.4460070223643	-28.8158873489934	48.7263201196646	-19.2044893883572	-26.9910443639472	50.0373804652212	-17.5689205949593	-25.2546570090052	51.1505538247421	-15.6584393219662	-23.8550507887321	51.9100664886091	-13.4398936808652	-22.4325910566839	53.0513318110561	-11.0633624027993	-21.7746254068484	53.7737906843332	-8.49841763696903	-21.7495772677199	54.4934918225495	-5.92379363308642	-22.2592812216566	54.6225537007328	-3.21926780560491	-22.5723914837623	54.9853840653245	-0.673129408049679	-23.1706219825272	55.1280646475984	1.98116347045535	-23.8919863852119	54.741713927469	4.61178705068451	-24.8588096182403	53.9924188184864	7.17516846665064	-25.8553683182146	52.7780295561314	9.58212522579956	-26.6716156171583	51.6383572554699	11.5787290151618	-28.4050299947367	50.9903366138753	12.8994997085079	-30.5980434033865	50.0007035172294	14.8930187423411	-31.7738070852312	48.8003760913126	16.5774615341381	-31.7320704025709	47.7668004991362	17.6856365813662	-32.8115438349666	47.2513643209153	18.9334156595809	-33.5437375982932	47.1447049774655	20.2685501591779	-33.8686064892916	47.463771911527	21.6162495149943	-33.8195070208182	47.5566897722834	23.6123127007577	-33.3152156033827	47.2862441376849	26.028479854687	-32.1170095576651	46.7310705066273	27.58360955345	-30.6062578725185	45.7848472043447	29.0248898224331	-29.7054925495169	44.5848954080581	30.5414144649389	-29.5287763358051	43.3753127022977	31.7304329577764	-29.9487829913132	42.3025674914859	32.6301167768796	-30.9520644704726	41.7386431778833	33.0498917428815	-32.1277677600233	41.3507947583441	33.3447416268867	-33.5631791308789	40.801471918817	32.7148814840145	-35.2774313831705	39.8937071831423	32.3015560999497	-37.6281072915624	38.2218455437278	32.2722078768917	-39.3101370878711	37.7213265053204	31.4008662128787	-41.0970724013026	36.6492358847171	31.0804402388941	-43.0678872916033	34.7537386645761	31.3188558283142	-45.0682720800257	-34.1530718451529	-34.5111704344349	-41.3733934905132	-34.5996768346649	-33.9965226194426	-40.6820676026698	-35.8154035463169	-32.8999309638387	-38.9767742244076	-37.7211947705224	-31.5766502400647	-36.5563300821001	-39.3909999411159	-30.5921317822706	-34.667834008462	-40.7992986296295	-29.6806472314816	-33.0656358784699	-40.9877092122642	-28.3324072073126	-31.6566326380396	-41.8439241948123	-26.9393223430254	-31.7614371719771	-42.725079846334	-25.9017154405552	-31.7660933017788	-42.7193903363041	-24.4712763848952	-31.8753305534941	-43.3207121731291	-23.0883590602762	-32.3928989772809	-44.2008476456248	-22.6429250928081	-32.7333956122733	-45.2592410818364	-22.4182179607632	-32.5983445195139	-46.3119827464095	-21.6823405321288	-31.4934372274899	-47.3369984282348	-20.4160889758811	-30.0950197058423	-48.5776358544099	-18.6215960581892	-28.1736862173192	-49.9445113568041	-15.9305164966993	-26.3270401745688	-51.2968719197089	-12.8042772692648	-24.9738004070808	-52.3708865438571	-9.63473602481772	-24.004657504103	-53.0121933006916	-6.82461326991903	-23.8082399722416	-53.4404178271531	-4.21902743489816	-24.0368600810406	-53.7318169846368	-1.45982757260711	-23.9732514953468	-53.9406669384322	1.70303261274592	-23.9789914959959	-54.0276957010443	4.51502745189895	-25.1070468587377	-53.2532327009637	7.60230476157329	-26.4737599223734	-51.6652139645051	10.0918581799017	-28.0204727006347	-49.6466103546135	12.053392124112	-30.2501644401213	-47.8754831252554	14.089954370819	-32.3153712588062	-46.6986377933338	16.1325708446952	-34.0473668371035	-45.4119809904822	17.3479686293853	-35.135854963697	-44.6490307349355	18.3720764686107	-35.6269641605443	-44.6305825350197	19.1792305313782	-35.7927561103726	-44.5220281120607	19.6349885771383	-35.9158361660115	-44.3024076595106	20.3565630791073	-36.1486178179268	-44.0723250341277	21.710552016434	-36.1552259561531	-44.216864735396	22.4469831534088	-36.0282845427712	-44.7025014641847	23.9535542441344	-34.568026653079	-44.4949096974277	25.4259023856602	-32.9285993309734	-43.7818169327346	28.0815637152551	-30.9120019819185	-42.7000679470666	30.8342448948349	-30.3218636856295	-41.0437014167988	33.1681127898376	-31.0223017244366	-39.3071497420329	34.6064170700944	-32.026037090847	-37.4932822954249	35.2343551716162	-32.9314830903513	-36.7505624773125	35.1349525512845	-34.8174425903564	-37.7399834389589	34.5806393611828	-35.714480267236	-37.9225134857303	33.9000387356946	-36.2878775578341	-36.8385641694635	33.2780854289265	-37.2942946867597	-35.7750950084498	32.6124754538021	-40.1106965788432	-33.7895161277266	32.3580061532783	-43.470362395772	-30.5760145617225	31.7890396962784	-45.954427159808	33.8853728776514	33.2852704143495	-45.2025578002585	35.4121821631873	33.6968962614253	-43.5474821711964	36.8584031442273	33.8849390996985	-41.7714903375304	37.8589896940168	33.6615356237884	-39.8152571534917	38.6211961140953	33.759820501046	-37.9095599777927	39.3493474600863	34.3351371875677	-36.1798903228588	39.7676569608858	35.9699980753235	-35.2189818333499	39.9332373025722	36.5907867276293	-33.3243941446726	40.0240327784421	36.8178089014452	-31.2493482310432	39.9229956190005	38.6689438161906	-30.4251729777367	40.2006004489751	39.3518499608347	-28.6066038447297	40.1008212482197	40.1525643819528	-26.7954427039722	40.5662500197515	41.1600365995131	-25.1681935182845	41.5330014070675	41.6843419170876	-23.4640829318942	41.1391194599968	43.0167943110181	-21.9430496807994	41.331754515625	43.5215100638565	-19.8759923613459	41.3860776908687	44.4026279817612	-17.8389036619033	41.0269452417572	45.8558004052064	-16.1799931067182	41.0235320642301	46.9386996300861	-14.2738352188299	40.8853462760518	47.9768560438872	-12.4314343225371	39.4666713555095	49.0219497477763	-11.1741381494922	38.4937400333645	50.5245938625118	-9.99510715648938	37.9829623153224	52.0229038862545	-8.56014298845314	36.7426056399324	52.5589487100095	-6.86699392191782	35.6209683498188	53.5694053238812	-5.24280623091754	34.7822496614856	54.2155017159581	-3.35131365861231	34.1767514705327	54.7135480096885	-1.3499374205877	33.5914833982644	55.095536481362	0.65441304251572	32.634003184671	55.2253620600972	2.46046464275546	31.9053915401748	54.8255693148059	4.37509139983841	31.5895745056648	54.8550349127965	6.36030873674949	31.2644810085237	55.0241868273276	8.24939939398059	30.502553760672	56.4199809146878	9.30499826037048	28.6382266517232	56.7857379547345	9.95484279510065	26.8090430825845	57.8348784738489	9.56309519628605	24.8104586081872	58.2816318211284	10.0841100804397	24.6653560571051	57.7918609881461	12.111134801403	22.7326193654207	57.8773342298644	12.7608472204698	20.7632395309563	58.5157979302726	12.282034330706	19.02841236452	58.4859055397806	13.5258429968515	17.2119192538417	58.3652293523255	14.6917216640095	15.0398877452726	58.9015701318626	14.5493705312922	13.0709211756226	59.4609931040314	14.4377422639552	11.1501519310288	59.5980379179947	15.3272720792128	9.22076203167123	59.3108182129746	16.1629477942419	7.97374102739091	58.5744947287245	17.7401632383961	8.15178558349392	57.8701992256682	19.703295477631	6.89045965618762	56.4436767992131	20.6079836199078	5.31841957893111	55.1673823301795	21.206235249336	3.53026498306708	54.3647010190927	21.7351255781509	1.88791554721196	53.6722051527341	22.2968347656385	0.127171866442016	53.9943412376284	22.1143868582006	-1.47994694836673	55.0979508681355	21.4363461266714	-3.54188165761112	55.6360139248278	20.9285184440245	-5.62790409253539	54.9376093397309	20.6353207488102	-7.54934300230357	54.6114819917928	19.8346629500145	-8.06673694159049	55.4330647377934	17.8513555327617	-9.27926884880694	56.4584155110656	16.5146030225774	-10.6386234637848	57.2927772299855	15.2806615697631	-12.1734703070957	58.050879768661	14.0144566843059	-13.8607440822435	58.2758523341221	12.8772704044107	-15.652847609186	57.41707825907	12.2520427969036	-17.5679025631496	56.8853351871663	11.5227192418827	-18.7782135797636	57.9701392991058	10.1078476034123	-20.5011455896837	58.4491432323987	9.01799412028841	-22.184023240205	57.4689280851649	8.22341210402451	-23.9497043257955	56.7133435851177	7.39131104790136	-25.8211689567248	56.2316775665034	6.51813331059857	-27.487152884429	55.2817459578254	5.99970513620519	-28.8365475491847	54.2446027720188	5.06434800672372	-29.3265190578534	54.1333227805564	3.11158316504399	-30.8867927739192	53.9635112973799	1.77467722442371	-32.6710405472653	53.2938580405488	1.04557096794173	-32.864510618067	52.0432893906219	-0.620582017765217	-33.7357407828097	51.7242787826835	-2.57289420650493	-34.1399605288738	51.1250926751505	-4.59128065511852	-34.3914271830236	51.3302588714986	-6.68825775407515	-35.0958205050586	49.9912977702993	-8.19782969802773	-35.5649385843801	49.4033889355343	-10.2518979256843	-36.3588432910834	49.2804066680192	-12.2393481492845	-37.7408822460547	48.2079163479541	-13.463142698086	-37.3730655944429	47.4867742645882	-15.4323089950825	-37.3050109364859	46.8850303565742	-17.5616702697441	-37.1968393497312	46.017733760045	-19.5959808182605	-37.0700812834117	45.0976152031672	-21.4868595391328	-36.8499656512242	44.1737380719415	-23.3573717169455	-36.4043235600009	42.7171355863925	-24.8151195870654	-36.237165542475	41.0424532320246	-25.9434711350471	-36.7353295681429	40.0902265409585	-27.4555912502388	-37.3000533818965	39.2293468631188	-29.0149439242054	-37.4518115749296	38.3032624067976	-30.6217271769024	-36.5970189138412	38.7143583386014	-32.394953464453	-35.8912336664425	38.3086717572817	-34.2572287634176	-35.8054414352414	36.8116986628959	-35.7041371191476	-35.3869736634708	35.7404699724108	-37.4403915950312	-34.6789880595893	34.7539432482137	-39.1365485244191	-33.8194392652879	34.0131095076514	-40.9201724491947	-32.7943766610135	34.0690169746219	-42.8239526030157	-31.3317031505114	34.1231342057991	-44.4840759894644	-29.8591332355448	33.817976660874	-46.1765562816653
