## Supplementary material A for "Growth Charts of Sutures and Fontanelles for The First Year of Infancy" (part 8 of 9)

-0.0771602372197063	-53.5472293878289	-43.6572475355153	-0.200944117193248	-54.8014209294228	-42.1941358674916	-0.291170885763857	-56.0875201230105	-40.6425902785509	-0.314967577756405	-57.3443056751866	-39.0358763976498	-0.222506079250249	-58.5241048984199	-37.374244151366	-0.0427759190788898	-59.6660966169619	-35.6915547482842	0.0700048592294968	-60.9158494257861	-34.0960769314694	0.0466847866054955	-62.2519556129323	-32.5607253764148	-0.0495110048696688	-63.4673260707899	-30.9297590143989	-0.152464601140162	-64.3852077876495	-29.1360940544482	-0.243335614303253	-65.0814488274	-27.2386022420713	-0.317480394033943	-65.6683511487593	-25.286244852855	-0.37125648460016	-66.2370608894101	-23.3130966463225	-0.416437852674664	-66.7789333593608	-21.3272670405387	-0.476950299986307	-67.236302966125	-19.3251153880895	-0.569394030071567	-67.5692459657832	-17.3030753608401	-0.67777568383614	-67.7775069393937	-15.2586749521046	-0.774234892071168	-67.868026385049	-13.2025211528437	-0.832609298718705	-67.8476194149458	-11.1326563696196	-0.839115048768805	-67.7256964846533	-9.07110382978978	-0.77272781279082	-67.4974952249344	-7.01247809475043	-0.555332281584659	-67.0999472694685	-4.97092235420314	-0.216874387173714	-66.5301808663175	-2.99386554906336	0.081260005962261	-65.9013871062837	-1.00377561989839	0.289149609156781	-65.2740561615888	1.00317405918076	0.460822689213881	-64.6142369268565	2.98528515048657	0.647364805659578	-63.7744189583775	4.90602796845443	0.725530983205979	-62.7554812333836	6.7652355084028	0.657704373745868	-61.685814296885	8.58084094074694	0.552625588074352	-60.5376779070381	10.3594932116767	0.50552050780547	-59.2775329668703	12.042335804066	0.528406476817031	-57.9218316997346	13.6344413497429	0.587775782574079	-56.5164157458258	15.1806571149347	0.635477662900674	-55.1313036268245	16.7466229330712	0.608257894170482	-53.7774819099317	18.3763534745208	0.483800981983079	-52.4044995419867	19.9787147887513	0.296379327872521	-50.9796364457421	21.4975324304339	0.0822202350814153	-49.4719117985456	22.9886873043896	-0.0483260852248501	-47.9107468150304	24.4312544947698	0.0845658488100312	-46.0558241288548	25.4844308623882	-0.698581791411448	-44.7246798368886	26.7996319236513	-1.55301493303389	-43.4036621623283	28.0980045848764	-2.23154378041256	-41.9025246426519	29.2741858754729	-2.91039050405795	-40.3990812790997	30.3755377153443	-3.75350711893649	-38.9958785948202	31.4730505598446	-4.84875472259234	-37.7915214581634	32.4737605529383	-6.42937327744569	-37.0015477314646	33.1051196292361	-8.03535738678452	-36.0754703979825	33.6489368081277	-9.64852616751628	-35.0575702814346	33.9509959879651	-11.4741343077207	-34.4877111980113	33.8200117364445	-13.4513905655339	-34.2863439969719	33.4375307275835	-15.5819850523897	-34.2107126162935	32.9464822786959	-17.8015885944485	-34.1931310274435	32.3968747983174	-20.1319633082812	-34.2633383448939	31.8425556702104	-22.3175275751937	-33.7765382809976	31.0911446037861	-24.4755010110627	-33.4753387463938	30.2006688869884	-26.6478690187486	-33.6263202527377	29.3771740765447	-28.7199686322975	-33.896398166533	28.4295381847959	-30.6146214604167	-34.068545144578	27.2368888866374	-32.4706247917133	-34.0270045030928	25.9958932998606	-34.3041948030075	-33.8750626269938	24.7809817261074	-36.0984999749203	-33.7633718864777	23.5165905531107	-37.8908176632615	-33.6339672649591	22.2652100275573	-39.580864770196	-33.5854900826396	20.9235873233807	-40.8821439000242	-33.9189671222767	19.2550868725816	-41.941942949508	-34.4972367201121	17.4540496236105	-43.023148502694	-35.1124378387574	15.6598631498462	-44.1005064953912	-35.662014033502	13.83089368257	-45.0336757357728	-35.9892247690131	11.8836820872193	-45.9347539916178	-35.9030998898942	9.91152356686569	-46.9492238452513	-35.585232522614	8.05559893197432	-48.025607925349	-35.1845439207663	6.25840181588048	-49.1048975725529	-34.7226664019934	4.46874414619777	-50.1369263643819	-34.1917994213695	2.68035443922889	-51.0543226135402	-33.5694726978094	0.893943093736213	-51.7678510136742	-32.7959860540456	-0.903473556360874	-52.2094760577127	-31.8302095024412	-2.69486096916241	-52.3632279324607	-30.687211259099	-4.42896706084372	-52.3710074501208	-29.4895696004853	-6.13125285472066	-52.4784983012803	-28.4299402608873	-7.92245884599156	-52.6402453217237	-27.6578406782401	-9.83013617186821	-52.6123291774931	-27.1942885672826	-11.8158372216367	-52.3232538770562	-26.9864748218666	-13.8214959543298	-51.794722860618	-26.9672688845465	-15.7921088782641	-51.0535197915964	-27.0970431923351	-17.6953730637978	-50.2062189359365	-27.352414652595	-19.5382071441631	-49.3816638687835	-27.7380956938956	-21.3551886691434	-48.6461261382171	-28.2569279505883	-23.1867825288143	-47.7955875382486	-28.7681073640121	-24.9216795662122	-46.5331354056116	-29.0904469384527	-26.472861849342	-45.0265887308847	-29.3059637210764	-27.8782097381737	-43.5617429754217	-29.6796898223201	-29.3541428661041	-42.2934250368581	-30.1927466178398	-30.9989891429309	-41.1312074881652	-30.4965831014473	-32.786174028893	-39.9730638529818	-31.1548513563975	-34.463292531548	-38.7328789001855	-32.0986326787117	-35.941406956979	-37.8099466987682	-32.9913334888883	-37.6717986891843	-37.4380182891532	-33.6697754309948	-39.6917079108579	-36.8766249844492	-33.6291468039912	-41.7766876087852	-36.870102176502	-33.2031931904685	-43.8032171841619	-0.0783253614804702	-53.5263034005431	-43.597313258793	-0.201568634974574	-54.7731376076739	-42.1430239250576	-0.292656504796641	-56.0703525578289	-40.5781650280476	-0.316875403901824	-57.3413825779462	-38.9531859287261	-0.218918929030702	-58.5347914269141	-37.2664544554408	-0.0354707854486788	-59.6945287694219	-35.5605642581559	0.0709524065493092	-60.9784222292363	-33.9411246819745	0.0393430964988048	-62.3363163127756	-32.3778085691869	-0.0608808193979216	-63.5458671449997	-30.7026838825346	-0.16464510108522	-64.4524271063864	-28.8687728812206	-0.25471457264867	-65.1370845617572	-26.9381081926112	-0.327094336862966	-65.7262507796598	-24.9553932483214	-0.379174640347444	-66.3011231683018	-22.9566281298843	-0.425694426218231	-66.8383113058773	-20.9465326350846	-0.491842960436423	-67.2847888481427	-18.913769852727	-0.590681452541878	-67.5980069326713	-16.8577561546295	-0.700554978462136	-67.7838793309997	-14.776811270098	-0.791730837470353	-67.8509711467441	-12.6875011018144	-0.84064205180406	-67.8067986097677	-10.57513213186	-0.830891673099218	-67.6548266753737	-8.46479748069134	-0.727532567754323	-67.3799554366864	-6.35995782899968	-0.46060740377945	-66.9196681272769	-4.30596661065542	-0.11263050070176	-66.3072547469538	-2.2975471728865	0.157428283524995	-65.6706888733817	-0.276898031237597	0.347644460673983	-65.0274275413276	1.76422805598977	0.528910952306344	-64.3001819474582	3.77498396457936	0.6946248344328	-63.3638460176464	5.69847467423767	0.7080859261114	-62.3061565368347	7.56203036655551	0.612799456350737	-61.1909467032382	9.39586953455806	0.522906359292638	-59.9983462969243	11.1436411368785	0.506927804569896	-58.6848005502463	12.7873854791832	0.548328702885646	-57.2851266424023	14.3674359560796	0.610534333322802	-55.8368515048477	15.9639255921491	0.636989557943583	-54.4599187628894	17.6043704352896	0.568805777917423	-53.1057631111957	19.2556702527051	0.383289935592023	-51.6224871936649	20.8495609588859	0.139386434666803	-50.036103635307	22.3499894633492	-0.0779590571639057	-48.4220862266779	23.8071619897059	-0.063805627897335	-46.8748156684279	25.361338513611	0.420484920452539	-45.5380231417242	26.9955472825871	0.742524098083863	-43.9886055604548	28.4478848728582	0.947063732362355	-42.309977849018	29.7220122084386	1.75735348612059	-40.8855137277287	30.9813222623437	2.47124917427978	-39.5087791400476	32.3125346276937	3.10486741016367	-37.9732599634256	33.400034533121	4.20735547470752	-36.6454456793146	34.2419647619962	5.57809154936022	-35.4528883844929	34.8449556071126	6.96084126582921	-34.2352898968399	35.4039098796459	8.68731185980855	-33.7512966696021	35.6807151126361	10.5725427809515	-33.7903525415424	35.6411732235824	12.6030134344155	-33.899936072753	35.3853007666262	14.771010153356	-33.9437837601413	34.9650588186741	17.0449343211678	-33.8822965017871	34.3997243586974	19.3179038722603	-33.7405055961261	33.7485452152269	21.6354615169913	-33.6677445802154	33.0714646766921	23.9263741611884	-33.9776561608246	32.4339361017807	26.1723962179203	-34.5267196094776	31.8747445629232	28.3708562632215	-34.8289819961181	31.1008195722782	29.9507738231005	-35.5275162815689	29.6744154863965	31.4410405424825	-36.2075011828048	28.1589628030513	33.271511705071	-36.422754850053	26.903524842892	35.1798370774266	-36.5102924874036	25.8639531640468	36.951178872485	-36.8197302225105	24.6246327934204	38.3013757421507	-37.136108298089	22.9793450453413	39.2972556729514	-37.6520477589416	21.1047071354886	40.3666920455897	-38.0325587516242	19.1835365673859	41.9043655873855	-37.7256198600863	17.6443836825058	43.6391875351285	-37.7342957416883	16.2845346108216	44.8092067917724	-37.848963607052	14.4466745771044	45.6622504296705	-37.8991419309626	12.4704076286218	46.8700964382031	-37.9856010750596	10.6909194223746	48.1765871510482	-37.932169646694	9.0245782080335	49.3929345026384	-37.4615372446952	7.36600221127465	50.3054691441313	-36.6657469882368	5.63903733128137	50.8285659638942	-36.1492492069656	3.6541361990947	51.2717702980521	-35.7914298927815	1.61833722930904	51.8990799981936	-35.2547504714133	-0.315437387573965	52.3930819167111	-34.5716734704112	-2.23022857177963	52.5671097893714	-33.8356906493597	-4.19414383810161	52.5702097311155	-33.089838125077	-6.16476339536768	52.5408879336604	-32.3451794653533	-8.13293870784556	52.5513725156805	-31.6330247950686	-10.095001295663	52.5446600074711	-30.9955089488499	-12.0497230344113	52.4512497619094	-30.3834963200283	-13.9887892821571	52.1663163124874	-29.7685354377878	-15.8923229300991	51.5473404757624	-29.4522998060342	-17.7726533052151	50.7112137546081	-29.4960472337305	-19.5901539285547	49.9333955838453	-29.3730548253581	-21.4246861568429	49.1385681289878	-29.1233182062575	-23.2488179624158	48.0376567899809	-29.4337595345103	-24.8534314352257	46.8062840829533	-30.094648031656	-26.2800138571952	45.5226961111041	-30.9328117153414	-27.6537937212731	44.2280656233983	-31.9541597493753	-29.0573337016501	43.1514699611089	-33.2559866339868	-30.5753014204232	41.9624139594245	-34.1272154672107	-32.3389533095377	40.5471730743333	-34.4105994494915	-34.0861175450748	39.1787748027702	-34.7369165678686	-35.8617221835772	38.3655696413933	-35.0075851653549	-37.9244793517354	37.7872282501641	-35.2174651402506	-40.0595272944759	37.3889299512586	-35.8133360279008	-42.0941319559588	-0.0294209585081553	-26.3637439110279	39.9576211250555	-0.13300365663057	-24.5640028882846	40.6145194790669	-0.137625360591424	-22.8444474570284	41.4504935872012	0.0741135671966601	-21.3800859408575	42.6462399958084	0.235710553961387	-19.8873438079504	43.7486854877036	0.307253563818337	-18.2514477586531	44.5079035788049	0.480610881330142	-16.5563633337722	45.0520018707677	0.977632863715031	-14.9515362858692	45.5777332064572	2.10694908492686	-13.9947697873504	46.4859286055872	1.95582256259555	-12.2447805769382	46.8549252572546	1.49858610448535	-10.5904735704096	47.4181904369443	1.29736051068796	-8.84141660260503	47.854457471542	1.24103851326992	-6.98320636792606	48.1157950854555	1.37627549901338	-5.28764692742333	48.7818969377645	1.76388275989383	-3.76019364023997	49.5636283265397	1.37152299567985	-1.91593772519297	49.7053495849845	0.695193650314571	-0.275373925934339	49.8990702363511	0.170218478763661	1.4057348039987	50.2522554704016	-0.851198911584763	2.8979075726248	50.3993891624032	-1.46840436300571	4.65944931917395	50.5666699165824	-0.618772894506845	6.22214481037803	50.8359929875158	-0.0300420124389634	8.01619465099595	51.0259775620066	0.472406982623832	9.63968958711718	51.0630473347632	1.04815640145824	11.3079203946941	51.0228579456312	1.5927301049994	13.121264681737	51.1286138725401	2.20298620000708	14.807335744058	51.2368292984398	1.88182509527385	16.6265280311296	51.2415685668473	1.27060765391749	18.4268508789612	51.180876354123	0.963102213568351	20.1821490967312	51.0257315987675	1.07668458914125	21.9846319232781	50.7030078991514	0.681077330683521	23.7357293607032	50.3822635082942	-0.226265439769354	25.4142718139444	50.1707005511437	-1.07259730250644	26.9828581591448	49.8954995859889	-0.647206790988462	28.6377700280509	49.1189349788532	-0.0108609917865863	30.3564872867495	48.5685506007407	0.0689315975834399	32.0441981557832	48.0934169686651	0.515444727916037	33.5088672027736	47.2670936558157	0.355920959826704	34.7883630515275	46.2167668368229	0.577025778297476	36.1121869771227	45.2365288630537	1.09027437261838	37.5450989715544	44.3083284877435	1.45283267772034	38.9746604012273	43.3627576350296	1.31074544959076	40.4203170744809	42.3558056515265	0.476461295996063	41.5918937202289	41.3362569139466	1.17077508477444	42.7565572144442	40.2621595221864	2.08576582713779	44.0236435385657	39.4227414170857	1.67245420095414	45.4116135979296	38.3953880300451	0.57337373987591	46.2991235301823	37.278430935875	-0.163736641231524	47.3891642361659	35.9115130289882	1.06577276504543	48.4311092193126	35.1316027133903	1.45203408970661	49.1939486456357	33.4058822586021	0.863125720259905	50.0811742357266	31.7605523076243	0.744019911084153	51.2806035864875	30.2788517972124	0.993141784640513	52.3236404654142	28.7873556169138	0.326415362145859	53.0087927165618	27.2860717255812	0.890446338406178	53.5325864874879	25.8012834208204	2.20357388472303	53.8997318970903	24.7066532350641	3.91776335634678	54.1777540126567	24.9941656425515	5.65504433807804	54.2285004897345	24.6654017113143	6.34842942125633	55.4512001122731	23.3310235010309	5.80822848703548	56.0099214925893	21.7136788340454	6.21015292429319	56.633343874872	19.9995539171327	7.32264447286391	57.2162052859055	18.6884966076017	8.69169443460794	57.7265371491129	17.8145241770158	10.3905318319566	58.0290613839138	17.1049162344684	12.0276507514496	57.7123520785292	16.6648816497784	13.4692087413714	57.7771341588885	15.7731302998825	15.048745012724	58.4224510658985	14.9102915030987	16.392141049921	58.2083936730078	13.7991565112658	17.6913395625488	58.2380962313454	12.4326757950954	19.1674668380279	58.5317768097036	11.2624041511001	20.671175275131	57.9561823634316	10.4062854191212	21.8989035133891	56.8771954581852	9.72066879688358	23.2055200717738	55.9347176041206	9.03115922395428	24.8071666032665	55.7189094579971	8.42711786143884	26.2305036285113	56.3143797324838	7.62925073711867	27.3597491918393	56.1317226549134	6.23995580133226	28.6420657183153	55.9497481250148	5.06345066716206	29.7833605496375	55.8065504126197	3.83914179589202	30.8717173442162	55.6268144424074	2.48330431295615	31.9369452644653	55.3234168049211	1.04004455935473	32.907784349995	54.8155297642961	-0.407443614083935	33.8444677444215	54.2215593018666	-1.85269675963412	34.7893437680796	53.7977415863265	-3.51794304867099	35.5047999937585	53.5663726463454	-5.27105998818424	36.3252663674126	53.0856433957788	-6.94478221131774	37.3678722722945	52.4879532151257	-8.37161700190106	38.478590211821	51.7274050532061	-9.72070826871603	39.5544030006078	50.8180350343384	-10.930340034997	40.6328026918345	49.7388450286743	-11.8958913940088	41.2833163366327	48.3524901465407	-12.9963485993165	41.7471139965687	47.0892416866752	-14.2828479261703	42.4220488247377	46.4061041329778	-15.7682098047151	42.6742939567137	45.737262226486	-17.3824431851215	42.8946456003135	44.8927091726857	-18.8866253520129	43.4104055494937	43.7541615337114	-20.1689098709193	43.9112296988695	42.4515325114875	-21.340748238876	44.341925304109	41.3137963600317	-22.5067950203683	44.9670306047747	40.4727657952008	-23.8090693744797	45.8000664403679	40.0077049219803	-25.113507621203	46.6879125043087	39.4482324877006	-26.2496936854047	47.7582586575447	38.3346027691403	-26.7062787326004	49.0500595486131	37.3612741138853	-27.1745382666461	50.0971057090953	35.9609656116925	-27.235653566258	50.9921467973091	34.3632550410053	-27.1138372967069	52.1573652678161	32.940605897626	-27.195200685432	53.1345902747204	31.4693314862947	-27.5709502115287	53.5030726846177	29.8656510609601	-28.3123783796265	53.939956025455	28.3826763963009	-29.3389140422797	54.5853082626376	26.9418091441487	-30.3116055079586	54.7508981252389	25.2774332610752	-30.5772764162512	54.8169691754199	23.6885916675134	-30.3494904092102	55.1258159074231	22.311534869232	-30.0061857268673	55.6086893331392	20.9789544868074	-29.6419473501683	56.0783742792333	19.5694738769997	-29.2819670064387	56.4773317643297	18.0414812027637	-28.8903124686379	56.828327299478	16.4587011236068	-28.4611405748367	57.1583009017631	14.8527909837595	-28.0061625920195	57.5434243096648	13.1365322288414	-27.5109929492031	57.9915072377385	11.4324252829416	-26.9956320418588	58.4162320211594	9.69339798133711	-26.5140164333561	58.7774237987759	7.83655207653406	-26.1890383816512	59.0666681991672	6.00458487541674	-25.6435410810236	59.3953484689523	4.28628565523898	-24.7751429250598	59.7135946803913	2.64297906561368	-23.7470633674288	59.4900738182262	0.836709381992763	-23.4981998323595	59.0624842733005	-0.971278518111412	-23.7233929658973	58.6634687313461	-2.82994498624767	-23.9505635614208	58.1983509901354	-4.59079688345638	-24.0493628616703	57.5778982034285	-6.29141038444799	-24.0313818400624	56.9042753789241	-8.07025048428493	-24.025582176299	56.3227436466555	-9.89834508466359	-24.0835020865701	55.8050205014887	-11.6680245878997	-24.2730151651755	55.0686538802745	-13.1144879659281	-25.0774135156998	54.3086347716669	-14.6294727932144	-26.06163116898	53.4139431675999	-15.7017819109777	-27.6214269029618	52.6903946600312	-17.5091372043275	-27.9416290788106	51.7989312929845	-19.2434251815699	-28.3266710451187	51.0849768155102	-21.1069827897851	-27.9798049093427	50.1079540322906	-22.8316575542126	-28.2868208395418	48.8986694112981	-24.0738785123106	-29.4121161996819	47.6647943003055	-25.7446204215257	-29.2447205431238	46.9180053471187	-27.2177923146449	-28.392160214133	46.1178915048645	-28.5990075295872	-28.214029192953	45.6120985775468	-29.7362638131349	-27.9929606957036	45.5798090034439	-30.2718854548814	-27.2215739228465	46.0950105421983	-29.7146118825043	-26.8425632497567	47.2957077559021	-29.0336240589282	-26.4779747808671	48.280874171354	-28.9978750184634	-25.2477228347807	48.8051367215383	-29.2358007223126	-23.6064914392989	49.6775728398818	-29.2023435272467	-21.9476369608433	50.7489258920586	-29.0281868281277	-20.3880491615586	51.4405717753316	-29.2119518574957	-18.5874142917355	51.7366437341884	-29.6967224426535	-16.6847976043988	52.0503132472801	-30.1639142403633	-14.7670741519019	52.4166613127865	-30.6182693507375	-12.8092575836558	52.6262732012893	-31.2202981468939	-10.8904164872568	52.6497135602696	-31.9804710750495	-8.99320945905808	52.649848244855	-32.6880061281248	-7.08924428978978	52.6236419095225	-33.367914139426	-5.15463618896014	52.4989464137198	-34.1461534647073	-3.26219870977947	52.2136331699363	-34.9675025872666	-1.42418811051177	51.7367168170009	-35.6476510171379	0.422759060906483	51.3614169238553	-36.0115934366117	2.33472024807699	51.0166273023016	-36.2851843566433	4.24593607201869	50.2384109290487	-36.8227436415263	5.934190367656	49.0457195774479	-37.2506165629633	7.41985570525068	47.8554064725797	-37.603265682688	8.9512444811526	46.908618126809	-38.0442667659368	10.6030461130474	46.0372917336929	-38.0403541244416	12.269155619435	45.127371095057	-37.6240493432865	13.9010711654942	44.0973655496624	-37.3703756911756	15.4751990064852	42.9977017435828	-37.5806028235442	16.9708824122994	41.8726157674089	-37.7610550546887	18.4972784474062	40.6703458334738	-37.6037103037054	19.8945072609404	39.6313102747528	-37.1776149141767	21.3316916990647	38.755161406719	-36.6948705296677	22.8272713197461	37.634953563339	-36.4205283061545	24.2222794997535	36.3137810367612	-36.3201143724274	25.4431658884214	34.8969907168639	-36.2520280113358	26.56911662933	33.4607809982871	-36.0621109690647	27.6594285775893	32.0616576135037	-35.6415779716592	28.7210010699565	30.6479719053845	-35.0405443392253	29.771491965256	29.1950271178383	-34.4630954254842	30.7826846692612	27.6141207789818	-34.0135402520521	31.7285721917259	25.8998681067401	-33.6839341817519	32.5581135703411	24.1254986006429	-33.4365625366311	33.2441175081926	22.3635029829562	-33.2341181140684	33.8127852703979	20.5326891068526	-33.0407316104707	34.3277270310072	18.6775836114624	-32.844982825758	34.7981391269099	16.8472206357432	-32.6395350117804	35.2250731924806	14.9820804243691	-32.4082367057104	35.6298615176211	13.0898760079843	-32.1486695876033	36.0174311774732	11.2156204143906	-31.8672180610525	36.3836103311251	9.33382677907406	-31.5569628144011	36.7343177477478	7.51141344709174	-31.0180285075519	37.1776399777046	5.76668422502532	-30.4166297967448	37.7525997586606	4.06022193685985	-29.7185716230477	38.3407959020476	2.51228704955524	-28.8114839738537	38.924678106349	1.10186748107165	-27.8193248497164	39.5781715253176	-0.0294209585081553	-26.3637439110279	39.9576211250555	-2.77697303237994	-26.4471939665653	39.6599973233351	-2.01283709017741	-24.9947120039597	40.7275365192303	-1.36774481857442	-23.4759028855273	41.7940155341988	-0.979288916179321	-21.9043771741299	42.7977503263192	-0.957558535562427	-20.2338176915457	43.6506516746006	-1.22976975494323	-18.4507516078189	44.1665542340903	-0.972132776769237	-16.6815888388763	44.7292678943424	-0.339977064587084	-15.1575192429946	45.4501285504417	0.271795738161883	-13.6043542435305	46.2204083217468	0.502254369451651	-11.9328146189106	46.9502995997175	-0.515216207081207	-10.3530738960996	47.2726053231716	-0.875868651062532	-8.55964679695086	47.7196100913062	-0.89527589670574	-6.83741611953779	48.3939446304258	-0.75132682799479	-5.16116392243251	49.0463553386064	-0.576207305771003	-3.36471875019065	49.5068791180852	-0.808239845205531	-1.53781314186459	49.7526078200542	-1.47319876149068	0.169165252848381	49.9595149710955	-2.35493425691223	1.72716534338793	50.1636397540135	-3.36061756501861	3.22336722526799	50.381494439804	-4.0423724550594	4.86023336438473	50.6587551755054	-2.44375232314932	5.78413381657661	50.8189789565537	-1.36296515810294	7.27242354193209	50.9487016867541	-2.3704265041444	8.82196622525598	50.8430319767224	-1.96377896322515	10.5711223140239	51.0192126607722	-1.0077893234173	12.2360213546721	51.1924014392173	-0.273749163764624	13.9681089686159	51.2163867190253	-0.308836904931452	15.875933245667	51.2151790259706	-0.538368784735034	17.7863647140489	51.2204234345703	-0.765144863914409	19.6887665503529	51.2170712233376	-0.655795552505021	21.5585006990854	51.0573686778369	-0.483241079784612	23.3378933585822	50.6786003309839	-1.79785611687806	24.7870992459672	50.6835601690057	-2.59639097077553	26.4053937114914	50.294817612139	-2.45836308409014	28.0072293014957	49.4798102476194	-1.58473760750165	29.4159792435791	48.561774094219	-1.1729138755947	31.0432717475692	47.891654350786	-1.13399073724718	32.7259009929328	47.3099810996522	-0.951697425908129	34.149203851891	46.2650709268836	-1.57675504883116	35.7455357224378	45.7007104639593	-1.4111299757215	37.3090174055771	44.920659003965	-0.550488049812976	38.5171398354838	43.9103947167609	-0.0167125132056203	39.810317290756	42.7246634784999	-0.693197900786521	41.1388428553521	41.7108190628963	-0.724287461431482	42.5474768164476	40.598716594985	-0.0436241294398126	43.8514909984332	39.457258466597	0.48486821138159	45.0246265086782	38.138442980266	-0.50236680663312	45.9182698375956	36.8652239695052	-1.36719431100527	47.2199437604407	35.8175329039564	-0.554054733102215	48.2833494837999	34.4635397146088	-0.0195810268500493	49.2938675492786	32.9776422726942	-0.701146803809099	50.4986563269892	31.6526867792477	-1.05628520195159	51.6271470087446	30.1432940069675	-0.498269663185015	52.4340913509744	28.5584885201472	-1.04413820729613	53.364261096922	27.0802363220726	-1.68299303580606	54.0879117214589	25.5758909411095	-2.44274200296791	54.6840304159661	24.0863651053184	-3.61371023739365	55.0713995022913	22.7496237265416	-4.2206605008069	55.7305558951675	21.1974564302472	-5.63232123786638	56.4695761614191	20.3144594742627	-7.41563985689708	56.9830954150912	20.1807761744922	-9.07264739057645	57.5532419836707	19.3980679028805	-10.027815406457	58.263454856094	17.9296468753881	-11.0772950852239	59.0788946367719	16.662024844589	-12.5793164960696	59.5977555652781	15.7223876876603	-13.636682186151	59.7439737584484	14.2103631754991	-15.2690402663242	60.1576889679187	13.332611133198	-16.5346374298959	60.18902271859	11.9719809734052	-18.0017831550642	60.1227084136068	10.820578267355	-19.7218835621094	59.8483227841904	10.2281251635415	-21.5080863220446	59.4316738738438	10.3231102821753	-23.210981754153	58.8582150591264	10.6374076651684	-24.1005258998744	58.7413838974726	9.00976907631553	-24.6623265116749	58.9174620684858	7.26755200600639	-25.3935913043188	59.1783129802314	5.59227914431253	-26.4338203403095	59.0909395901421	4.0724030105579	-27.5918692902742	58.7734805845132	2.72005360054133	-28.4301889847854	58.5581023550197	1.06686190241818	-29.5439017274276	58.1116319930106	-0.411558347155847	-31.1634308581839	58.1907988967576	-1.28988249500222	-32.5875550469141	58.0414986825814	-2.3739833836736	-33.2989418120118	57.5664976100651	-3.97808808172973	-33.4622760568868	57.5635475321687	-5.79757727889754	-34.0452035483173	57.2964107294342	-7.55382193905701	-35.0168434051967	56.6923566602041	-9.06437747885678	-36.2213398443378	55.9383182967053	-10.2990437451313	-37.6483953451497	55.0270647481435	-11.1662070071891	-38.9829187357059	53.9466626742689	-11.9732808397648	-39.9186480387179	52.7978985290934	-13.0657794885159	-40.5750229105798	51.7169214194949	-14.3925183237319	-41.1393661223889	51.1093143625696	-16.0944843123713	-42.0560196739002	50.3450805010477	-17.5510598764938	-42.4742515976217	48.635304828713	-17.9875453139651	-41.9055146655013	48.2380988643	-19.6875409237835	-42.0509713578608	46.970553052651	-21.0347414705456	-42.148187808892	45.7334624339451	-22.2960979368944	-42.7326618807167	44.8795258682353	-23.7508268182033	-43.8473935634589	44.2273570016483	-24.9079013711321	-44.517612201422	42.9334764201499	-25.8243747934982	-44.9817269893983	41.7029693950504	-26.9802974829247	-45.8665721183136	40.7686376823535	-28.1429951982931	-47.0403142738349	39.9347969892278	-28.9865631141487	-48.4283839701802	38.9505736241691	-29.0094234236237	-49.6786724235203	37.6902195162167	-28.6673245990001	-50.7555497340501	36.2340139006218	-28.7625926793612	-51.7553084556342	34.7375149024444	-29.0874098481756	-52.7307863779859	33.2577283316052	-29.5164910101797	-53.4762557538345	31.7173292469747	-30.0888807792873	-53.7134500600128	30.1059898884091	-30.8280317091826	-53.6325512594236	28.49675581925	-31.5388059145333	-53.6153518878255	26.8509141123158	-31.9845631048642	-53.864453348801	25.235605642861	-32.0366710764845	-54.3191558480992	23.7317715347133	-31.8011693974149	-54.7847384283515	22.2873126818691	-31.4086136458294	-55.0832169640435	20.847119993847	-30.8502119004896	-55.427895036337	19.3357815996936	-29.9712978767386	-55.9269611964166	17.8375467322369	-29.0179071596641	-56.4412517859459	16.2751412504811	-28.1859556154983	-56.8577931542342	14.6127083193769	-27.4443782485842	-57.2854424656534	12.8825724497144	-26.7739506408788	-57.9314044365379	11.1730874584544	-26.2125187236209	-58.3961307044676	9.40234414475232	-25.5393211627462	-58.5031690634468	7.64697133460545	-24.7505090912575	-58.450991961478	5.92664176853084	-23.9272349515427	-58.3548026807498	4.20287054631859	-23.0891149209603	-58.2962862496655	2.38566438289648	-22.7025455877622	-58.2678162580685	0.605982932606366	-23.1236835264679	-57.9662502576226	-1.25035517648445	-23.4254573683833	-57.3367589918119	-3.04124417490286	-23.3560785523368	-56.5644479551338	-4.77541541176907	-23.4811634953192	-55.7515661039274	-6.52199274464885	-23.9863434150053	-54.9420854891559	-8.23294306095405	-24.7432793374192	-54.1174079916031	-10.0100815654256	-25.609853328654	-53.2735619366589	-11.7618689042065	-26.6705124438728	-52.3965077530304	-13.056955382554	-28.2546450399271	-51.4434066023156	-14.4552290000344	-29.6893139325631	-50.4298165524521	-16.2059820492214	-30.5744558936916	-49.3085687941143	-18.061948676463	-31.1099500639597	-48.0749927288502	-19.9439918510537	-31.5124017275158	-46.8266935642518	-21.7388005942092	-31.9792644814399	-45.6709024622179	-23.5507075175823	-32.2922915659767	-44.7318380674634	-25.3626844529334	-32.1484413524629	-43.8998693297253	-26.9818189020013	-31.9220527548282	-43.1523889151345	-28.2558826131872	-31.8361529284383	-42.5873195671629	-29.2242428421755	-31.7420338026969	-42.5751002547465	-29.8887026983643	-31.0913206063829	-43.1345619617997	-29.8700503689638	-30.2517772405616	-44.110324561565	-29.4392271074501	-29.235082609669	-45.2926520444209	-29.094884983665	-27.8893261182178	-46.4503168040213	-28.8233922167697	-26.3816610233229	-47.5329882126976	-28.4055032638949	-24.7124655552741	-48.5980938140606	-27.9131174738443	-22.8721373509019	-49.6661161431429	-27.5767392051834	-21.0073251646592	-50.7032332391097	-27.3741112273393	-19.1108048091802	-51.5106296616473	-27.1383330006115	-17.1466048966842	-51.9116614439677	-26.8115550474061	-15.1070683208145	-52.1774385838408	-26.7296869407834	-13.0576802625299	-52.6204461031085	-27.1547079299801	-11.1201580603164	-52.9164137038391	-27.8594458012166	-9.27436920156061	-52.6522044306106	-28.6418884358501	-7.46814905351942	-52.2321034651662	-29.6159593808456	-5.75418706829147	-52.0709829205799	-30.7607731551143	-4.10834012571789	-51.8808287829592	-31.8575047297519	-2.44381220765021	-51.5018247629003	-32.7770335377587	-0.735592844741397	-50.9550314962646	-33.5197463011875	0.993048585476257	-50.3309129191071	-34.1752523882116	2.72942335076609	-49.5078819049873	-34.7135241969196	4.39207157872108	-48.4049135052154	-35.0959069227816	5.93970425257428	-47.3057710004224	-35.4429630816398	7.51135441914625	-46.2976360170613	-35.7411470904195	9.14373976400604	-45.4640475501375	-35.9339082617805	10.8554834838373	-44.7264270990221	-35.8958643838352	12.5982678704336	-43.8838768885801	-35.5681316344886	14.2919970914794	-42.9545494712114	-35.0594397539833	15.8496842028029	-42.0222361217296	-34.4492578417113	17.351341196667	-41.1312382133145	-33.790829182767	18.7758060043054	-40.1714036612998	-33.2647237325069	20.1863701922162	-39.024479304236	-33.1352928018996	21.5532305830527	-37.7350655879911	-33.2139395758905	22.827650187434	-36.3159074695288	-33.3237022997605	23.9616099542815	-34.7808866582531	-33.4333413080131	24.9541121442827	-33.2079312277854	-33.5443005449423	25.9038676085971	-31.691421774619	-33.6402762526815	26.9265176751685	-30.2235958359033	-33.5961476509418	28.0437109045262	-28.6959099440196	-33.2960045287187	29.0736693560721	-27.1123220445325	-32.9241629912958	29.9821677607043	-25.4777550138326	-32.6297485174554	30.8004723036899	-23.7668944311369	-32.4647129539734	31.5430013899649	-22.0057651325492	-32.4068310634222	32.2206782752436	-20.2490418288758	-32.3875714440531	32.8504152957614	-18.4938022545782	-32.3544444468235	33.4618936221396	-16.7344242672219	-32.2599308466343	34.0748846653931	-14.9848409662652	-32.0570356302587	34.6932582383463	-13.2774154859613	-31.7042157517437	35.3141936272245	-11.6284738953728	-31.1809282765162	35.9376482368982	-10.0296432329422	-30.5250064357323	36.5648866116628	-8.47628769686708	-29.7883873469722	37.1973659552333	-6.96156750631261	-29.01584539148	37.847171660355	-5.49559609377255	-28.2081669288333	38.5088214654131	-4.09052739612848	-27.3720479755311	39.1110675962596	-2.77697303237994	-26.4471939665653	39.6599973233351	37.60872697566	-35.4962049834491	-42.2481935386182	37.460049111354	-35.1686494265061	-39.8079254532643	38.479709421213	-34.9405789944332	-37.1598804425122	40.2090867609503	-34.3619108340013	-34.7399093233183	41.9091912308092	-34.0332847358404	-32.1566801070549	43.4819315363298	-33.0206557262369	-29.9744921438202	44.6456704230481	-31.4986354244507	-28.7061944148949	45.7589199538408	-29.7565822891982	-27.7222035774692	46.8055259819292	-27.3659874755803	-28.1200292853443	47.8685853681844	-25.4009086336681	-29.2667134647794	49.3687296298983	-23.3531142743158	-29.4812589201289	50.6239733048766	-21.8935809757878	-28.2300849876985	51.5125865643265	-20.2633274340508	-27.8880049514097	52.0131822369982	-18.5365066300014	-28.4643234605582	53.0148219263326	-16.6621760171985	-27.8231613208436	54.0690598503903	-14.6803670400672	-26.6982415726544	55.0472520112166	-13.1658528691688	-25.0783655796899	56.018990408626	-10.9822072423931	-24.1960604976317	56.7540475418797	-8.45708510630214	-24.0829071464204	57.667848648437	-5.88268000121701	-24.0646972123005	58.5241853678772	-3.21537603724614	-24.0884292817346	59.1394905783993	-0.511269268268193	-24.0283744828649	59.4277558263342	2.12852190242237	-24.1692984348416	59.3068329450129	4.72579556408644	-25.1448350622733	58.7319987428605	7.12855412469287	-26.5696069313033	58.1897462430478	9.86340851509305	-27.2614134260692	57.8084768449377	12.5834410087417	-27.6468774052533	57.1395591321438	14.9716697428791	-28.7599806781729	56.5187744918501	17.0424472560849	-29.7679913185436	55.7851506842685	19.1529637246858	-30.011177265334	55.381340621559	20.8811825305841	-30.2588419820294	55.020785105996	22.4210819444432	-30.6376972238469	54.4393210339589	23.6669299818563	-31.0409013285002	53.9452385846603	24.8100411962218	-31.1873876222999	53.7010366671696	25.9851952175591	-30.9201172055888	53.5450064933291	27.636239119049	-30.1650736400178	53.1230925881439	29.7819263905294	-29.1711503980646	52.387024765014	31.6710974447372	-28.5361247722677	51.3686306719166	33.4607842048348	-28.1748338198788	49.9930228166232	35.081292015275	-28.2444714878517	48.5663302377903	36.3027749242911	-28.6723644552984	47.5141643443597	37.6057213007594	-29.4690373125393	47.2259357649984	38.1505310403319	-30.8678932396023	46.7052935359663	38.445171842055	-32.4932042138734	45.9574271200632	38.9391587728378	-34.4345198213396	45.0171981514467	39.4056872478304	-37.0986642837665	44.6070621519339	38.5647556942666	-39.5241369423912	44.5167147553942	37.1431385565847	-41.167810515969	42.7042146744371	36.7862048842674	-42.6891839505264	41.5026490503921	36.7444532194234	-45.3784954427426	-36.7276796267891	-33.0766574597151	-43.9332877128717	-36.5069429228573	-33.3391992061687	-42.9029777562476	-36.7186250547306	-33.5248984949725	-40.3784642356306	-37.9455864704731	-32.6272783190994	-37.0692780752482	-39.6868461417323	-31.3951332082249	-34.8067328773807	-41.2743146390042	-30.2230954027341	-32.970979387058	-42.6778920821412	-29.1223958156655	-31.4641248030776	-43.507245583809	-26.8332358557094	-31.9115429150893	-44.5714782434182	-24.9227661841402	-31.8418561672371	-45.8278168184715	-22.9178354269845	-31.9307904898886	-47.4019408124619	-20.7115871712927	-31.8500314206274	-48.3969850984653	-19.3897872140705	-31.4961076235305	-49.2375822259881	-18.0044556437044	-31.0611122091409	-49.948241579957	-16.3310555789391	-30.6257828875029	-50.8299259665152	-14.6636971441457	-29.899393028914	-52.155542458918	-13.1173487910899	-28.2407827251872	-53.520310284635	-11.0095261729123	-26.3149183847818	-54.8205951827439	-8.46948591858431	-24.9032004121486	-56.079344457685	-5.82904419549843	-23.7924740458011	-57.040846555032	-3.29805321172679	-23.4605837515685	-57.6981172632772	-0.847911112978797	-23.2395363081639	-58.3031019875554	1.77489906687811	-23.439701382006	-58.7000966406635	4.93441175222114	-24.4464718665239	-58.4166581095729	7.85121469065944	-25.4668741223546	-57.8101045124683	11.0383595897066	-26.8008247617328	-56.6247305541348	13.9275537301832	-27.8591552593582	-55.9295700723199	17.0556841524783	-28.8054684627579	-55.3451848237275	19.5900776864483	-30.394429358103	-54.4758183414609	21.3974326629096	-32.0876625817911	-54.1757163088691	22.9509152018978	-32.962297155779	-53.9033969907623	24.0482836267658	-33.3443852528193	-53.6006177465241	24.5928293880276	-33.4911809501631	-53.4284238927996	24.9328714357741	-33.5019492527253	-53.1859707280442	25.4919460613127	-33.4013699374932	-52.9803261121284	26.4724051208144	-32.9383892472674	-52.9320426792776	27.0417976624053	-32.6706995071046	-52.8527236911926	28.6729317164428	-31.9642965926362	-52.5150727533863	30.4849148681508	-31.3026673393399	-51.6603252852737	33.5480596751461	-30.342517045125	-50.3095855563167	36.3208944900755	-29.8497571200382	-48.3435301823913	38.6455414362886	-30.2242980912615	-46.6823140178716	40.1295788570639	-31.6405894312685	-45.5295659853829	40.9567841700047	-33.920758017392	-44.7832934919119	41.5003804032524	-36.2324609096677	-44.290385772225	41.4542206051568	-37.3686151039558	-43.6661450096439	41.1903570030729	-37.7269160400727	-43.7360101149176	41.2855827060075	-39.1313451958184	-42.1837289449032	41.0696114131227	-41.4241782077617	-39.0071412899835	40.3003266788088	-43.3750879305968	-36.7081014246978	39.5658753604663	-46.7173331123692	39.4327485161679	37.7349096104896	-45.1429264293563	40.6350133635613	38.0448326833975	-43.2646230977986	42.0333819604386	37.3698741887694	-41.6030771505642	43.5917493719244	37.9455475342636	-40.1983242894225	44.4382920934364	39.0233713833296	-38.6499182835714	44.7894491216064	39.1927007975054	-36.7080423998907	45.5886128276406	38.9402936622613	-34.8949019019022	46.5100850816225	38.5452744831855	-33.1648815589199	47.2296477671979	38.2851465828807	-31.2298475485441	47.0945482834834	37.8017122829238	-29.4121365993615	46.1314297735641	38.8833468343443	-28.194235407486	45.5360512117062	39.8217204886793	-26.5950248756927	44.2536244052427	40.2560359821667	-25.1462109981713	43.3733789601945	41.6958682543821	-24.0959353510418	43.3579096664708	43.1479168998258	-22.7046622443065	43.5441219290538	43.7269425992503	-20.7449385781547	42.9007071151147	44.8706823817345	-19.0895723056269	42.6139009232202	45.9634299292397	-17.2654838529417	42.0356024018199	46.6026839222876	-15.3252647593762	40.9727460338815	47.9518092479762	-14.2319586555748	39.6852969197624	49.3155989517454	-13.2469829547342	38.4586877174626	50.4926518581782	-12.0061596554902	37.3021718503936	51.7122293277363	-10.7099917420353	36.1798253113737	52.9118721169048	-9.28881113725978	35.1425931590532	53.773926218423	-7.52085791000812	34.2388576616038	54.1302897654812	-5.55235658056073	33.1526173161778	54.4159560412694	-3.64463504379312	31.8789251813276	54.8275631491877	-1.87185679896598	30.6667343528193	55.2509224801865	-0.126006779820414	29.4343048179937	55.6112866783391	1.68071196580006	28.1815081850808	55.8753650554127	3.43092906615068	26.9074105469991	56.1009394794598	5.10386884641139	25.4560511267371	56.2089638257496	6.62883690312908	23.8219929658852	56.330436610648	7.96689047294273	22.2424759057423	57.1615931869079	9.22520879024222	20.6586120422236	58.3218932170169	10.020548435749	18.8944755407426	58.8823049045245	10.7936085971071	17.3387025335192	58.4288324059395	11.8638182686638	15.9378630943474	57.5401831215159	13.1372831700693	14.3537724082435	57.1946297835756	14.5256451499433	12.4934372754008	57.5343768101553	15.5435430598643	10.4463125883058	57.9478760745065	16.1707344151263	8.55251546202642	57.9469428265484	16.9822246787236	6.84186440591489	57.4436257043851	18.0983623911205	5.55246213238849	56.536298699819	19.5290902102728	4.8400379086512	55.511758343957	21.2589928907381	4.98988858300036	54.3203538308642	22.8978573925945	3.72375016715755	54.3145903311842	24.3362834463771	2.10243232214619	53.4774471513366	24.4918757871287	1.07387969764529	52.0040722541496	24.6793711402746	-0.4051092257421	52.2445408655021	24.7187533973625	-1.53410168451203	53.6857964623965	24.6014575311743	-2.82170588627855	54.8110003447015	23.0658011259573	-4.0399197046665	55.8263232067499	21.1274102387004	-6.06068887481557	56.206228739234	19.6792122839764	-8.29490603967045	56.7399017769154	18.9409364652632	-9.73703766434581	58.12532709173	17.6917491802217	-10.8379721052875	58.9537074206216	16.0085682755862	-12.0288483148457	59.6477202179266	14.4244897853038	-13.7010903079817	59.9703177748223	13.0442917614667	-15.2898537099592	60.2797958767872	11.7687324292272	-16.9435006623191	60.3465926036436	10.4407817536397	-18.768069716364	59.9960541524479	9.50047131468741	-20.7858535907987	59.3569134073315	9.65718464289953	-22.6674931263072	58.4673265071059	9.78273674886959	-23.7288433237954	58.6857862896194	8.05288018730841	-24.3998326112132	58.7956556058604	6.06591176061541	-25.4822431671663	58.8292942972596	4.28067677164912	-26.7957337457267	58.3917400570783	2.81070682361646	-27.7275758969285	58.1559198838877	0.955281680373908	-28.9816792638555	58.0603298764901	-0.753581375413732	-30.0605187192857	57.4952407443783	-2.55941148567402	-30.5545200390264	57.9183942517993	-4.6881920920742	-32.1242231814457	57.6291890020019	-6.21854425528428	-33.7141433456473	57.2532765296611	-7.70244031850362	-34.5541481938476	56.914561099354	-9.68951730176402	-35.6764584432424	55.8055425720239	-11.1504158106993	-37.398658878556	54.7747780368639	-12.0445822377349	-38.7932607590354	53.7389287583631	-13.4054004948295	-40.0962084507695	52.4168424003985	-14.4546244425001	-40.876088357892	51.3064573179454	-16.1165302006745	-41.1932259874172	50.2990344685089	-17.8991372890845	-41.7118491278235	48.9340358518161	-19.446434201144	-41.2839541383168	48.0495297348065	-21.3795052005184	-41.0707238362988	47.5396467005389	-23.3738462563297	-42.1816582481135	46.2442234864267	-24.658231690072	-42.7599467617175	45.1739412854354	-26.301701270146	-44.0630239057731	44.0662565337386	-27.3413397667139	-45.1664892323675	42.9723690767588	-28.2686292244649	-46.0745845633799	41.8660296858851	-29.357125214979	-46.1729459831656	41.143215970279	-30.9750493706321	-45.4823054816811	41.316330593631	-32.7617602613181	-44.4871976257125	42.0235175395868	-34.369489128151	-43.7811185046034	42.042684942195	-36.3868274051092	-42.9382242188032	41.9933130648479	-38.2454578521401	-42.1601545256841	41.340860660172	-40.0068159093005	-41.5504581150991	41.4162696292502	-42.1220738586269	-39.6588834889951	40.826670599217	-43.2052080805891	-37.6694764161018	40.5279285817295	-44.5061421430266	-36.5266283627228	40.0404829122172	-46.5638250259536
-0.010604500165885	-59.1566665862193	-40.346535116697	-0.227231203237753	-60.0240938207884	-38.6422114636988	-0.357459633010367	-60.9134716901515	-36.8773487332296	-0.402231264499635	-61.8002160266142	-35.0974170249981	-0.403197417023548	-62.6711911312225	-33.3045279219808	-0.410917323705223	-63.5131301870994	-31.4917654975432	-0.485144608042258	-64.2918898029867	-29.6567684048047	-0.720578131659166	-64.9422633930943	-27.7896841318527	-1.05344207129507	-65.4719485687754	-25.900943433304	-1.30561178339479	-66.0022713482788	-23.9975617826623	-1.44339906649006	-66.5850889635648	-22.0772539660516	-1.5291316250646	-67.1836928714166	-20.1462877214527	-1.61257968069853	-67.7633028463554	-18.2033769138332	-1.72835483753599	-68.2910534883587	-16.2540581021329	-1.92346942941805	-68.7178532551455	-14.2991919821318	-2.24827838897593	-68.9767482042592	-12.3430223107799	-2.67626493978962	-69.0344515559919	-10.3908813266288	-3.05434670130223	-68.9103002488356	-8.42952757608512	-3.06613956377186	-68.7058943011367	-6.42553541955092	-2.96349291751142	-68.3518553379933	-4.4535691947394	-3.2572401114838	-67.7930275465359	-2.53669973468181	-3.63291878586759	-67.1777158376589	-0.648375442732455	-3.80769013409991	-66.5881885228426	1.26877541004399	-3.72863218828221	-66.0421328779521	3.21302611829564	-3.56354754372367	-65.487736869681	5.13317508577274	-3.54594251709555	-64.8156050370005	6.99688948928117	-3.77605650836051	-63.9963349112225	8.79691993376525	-3.81289072548834	-63.2932943105755	10.6589081036687	-3.78643273953587	-62.55560384975	12.4796786606291	-3.80427731555716	-61.6204324558394	14.2057802593667	-3.85800564379562	-60.4991893395212	15.7933289905423	-3.92579280156396	-59.3052679903932	17.3024223348584	-4.01586070432792	-58.1379950182254	18.8237151201577	-4.29489257716212	-57.3620324631577	20.5515091358134	-5.30271908267204	-56.4487073419651	21.9294672345592	-6.02771793678176	-55.3028037802733	23.3205601414205	-6.4249311358361	-54.3469533078745	24.9475694807513	-7.36629041471978	-53.1124501006529	26.1036399462675	-8.42041542825263	-51.8994518661975	27.2092979802459	-9.2998363481439	-50.7330482386045	28.5179276358164	-9.82711378252464	-49.4244879488991	29.8747051369419	-10.4951517192106	-48.0273998817893	31.0685100391732	-11.4023857695015	-46.6364232051457	32.0902074662862	-12.2854474392995	-45.1598595854268	32.9664959256832	-12.7630427368162	-43.5141635549119	33.8358592841357	-13.5052851295154	-42.0627682562	34.6993881737266	-14.7242740697155	-40.98414563213	35.3945321746482	-16.2971040271036	-40.3629724192491	35.6836717476956	-17.9489574839718	-39.9520084057708	35.6479425452121	-19.6911185388273	-39.5982330494581	35.3668929242485	-21.4776120954412	-39.2410741732422	34.8406997975485	-23.2986237426524	-38.8830902388704	34.11484165763	-25.1824371476878	-38.6284844119141	33.3438540385129	-27.1757213741423	-38.6036427544897	32.6434885548729	-29.1255108566901	-38.6710159893288	31.8506550540784	-30.9837834156667	-38.6711046814233	30.8640924548206	-32.806762346826	-38.7064485286285	29.7883120986338	-34.6618787050278	-38.1972993377533	28.9487197499316	-36.2735233635531	-38.3938290674762	27.7095454860394	-37.7670839593034	-38.4479452217811	26.3204552187798	-39.1206210884478	-38.0095975571844	24.88968984976	-40.5248410688007	-37.512205525457	23.5378034234276	-41.9313463287863	-37.2660360656324	22.1347313852944	-43.0552815683977	-37.4761900330894	20.5249576484873	-43.8782861620008	-37.9914139984859	18.7722669604999	-44.6191246926507	-38.360068534507	16.9192338290333	-45.4708663158028	-38.2069858179495	15.0900994434733	-46.429846569666	-38.0485032745047	13.3358109419434	-47.5110937616625	-37.935695841054	11.6279237528333	-48.7692193076771	-37.6116271785772	10.0691624635032	-49.4394721563631	-37.3667273807075	8.20170813696858	-50.0010084496098	-37.173596266924	6.27590019119991	-50.8670367553264	-36.7993747525874	4.47296169775261	-51.43423259805	-36.1876082530844	2.60618761398837	-51.6909745049675	-35.4022626196461	0.732166706392588	-52.1472816306843	-34.6176010922121	-1.11289519741296	-52.6121847353494	-34.0158172099776	-3.02322165886065	-52.9455013282599	-33.6157052510353	-4.99367942266338	-53.1550141416689	-33.3510360802281	-6.99005216639075	-53.1979139162445	-33.2239531475457	-9.0035766899655	-52.877118431508	-33.3349892362011	-10.9954044140728	-52.3414420977851	-33.4608410850338	-12.9565317681031	-52.1373021598191	-33.2432755728245	-14.9853862878729	-52.0153388310048	-32.9648493731271	-16.9863827567185	-51.7912366566585	-32.7679128655131	-18.9537949553199	-51.2716979674996	-32.6244082834463	-20.8616524281314	-50.5195440258057	-32.3242603717352	-22.665706216504	-49.68693215827	-32.0756464576926	-24.4648898339949	-48.8103789042212	-32.2617679798733	-26.2339654693632	-47.8001756090169	-32.5899918704495	-27.9323269355726	-46.6970274997767	-32.4629173992111	-29.6167286200385	-45.6159242270879	-32.2590619507315	-31.2925018967929	-44.5576343712033	-32.2655514952073	-32.93933064519	-43.3232754899432	-33.0035884426064	-34.3150471355021	-42.050137133581	-33.6746516221379	-35.6904428696214	-40.8095850837093	-34.1214181069958	-37.1779136409722	-39.5626930597741	-34.5570961510688	-38.6619406232963	-38.3213410245313	-35.0060590720387	-40.1097674680216	-37.1452818875709	-35.4422907917317	-41.4638301081997	-36.0893075585318	-35.8391202222892	-42.6706641346668	-0.010604500165885	-59.1566665862193	-40.346535116697	-0.230644341496735	-60.0416035902969	-38.6076424718274	-0.361510287560719	-60.954642915524	-36.7953815043648	-0.402377200402078	-61.8654299803187	-34.9648730563764	-0.402265681732037	-62.7595282380805	-33.1208595949201	-0.414523604309692	-63.6154730631881	-31.2625522853008	-0.509229384153724	-64.4003819552698	-29.3759886289272	-0.780945015155536	-65.0404164779001	-27.4566139003892	-1.11807353991548	-65.5782335812451	-25.5032417774902	-1.34610419085378	-66.1396188787593	-23.535109884834	-1.46775618664667	-66.7488336534696	-21.5529829019079	-1.55251453238915	-67.3630796515677	-19.5584061611763	-1.64522462541315	-67.9469252580825	-17.5549699789052	-1.78541948434753	-68.4629438549687	-15.5443757488871	-2.03770112437574	-68.8429014640419	-13.5214565349723	-2.42881850093835	-69.0259120721768	-11.4953908843946	-2.88567242700338	-68.9905375746977	-9.4690877086933	-3.10690092360374	-68.8159756195006	-7.41551240240553	-2.96636425342069	-68.5410922575488	-5.34784114833231	-3.11055257175868	-68.034100034052	-3.32092502446054	-3.50832639878422	-67.4067373867966	-1.3577282070667	-3.78081349818762	-66.780271281541	0.62021386637122	-3.76460190464153	-66.2054532767609	2.62920016831445	-3.60207503479501	-65.6412233734277	4.62676368600389	-3.52445708345655	-64.9766713825959	6.59676105529317	-3.74700241468345	-64.1320111666289	8.47651692088182	-3.8196058374763	-63.396292910613	10.3937694659798	-3.78232358920624	-62.6404489587723	12.2872904685574	-3.77111406618533	-61.6825637614353	14.0796255688588	-3.86756306001218	-60.5501855760081	15.7247700160593	-4.01435332920074	-59.3526055445561	17.2970736690082	-4.11930355637305	-58.1358345422854	18.8485392232246	-3.04788058252014	-57.3425531026303	20.3335757036901	-2.43265507351256	-56.507310632626	22.0309526223583	-2.18834262726435	-55.4496945209649	23.6860841917029	-2.02242059420204	-54.2166256255639	25.2606919207403	-1.85152007048323	-52.8437669440941	26.7112648738478	-1.54293810374491	-51.4371560428394	28.1032561846154	-0.910164403424566	-50.1723860256614	29.519132805477	0.0214349552017196	-49.0781685785605	30.8846876666507	1.07154892213776	-47.9090867796819	32.1251162981266	2.08529574098995	-46.5473791735104	33.2116623802705	2.94540713857044	-45.0969811937402	34.3203849227056	3.81394832238625	-43.6924394959501	35.482275598655	5.03814002020928	-42.2363921412263	36.1346609557774	6.01025876006725	-40.6255344316654	36.886831315549	7.03626696004056	-39.128099677235	37.7259169894843	8.48455983786797	-38.1376280777786	38.347903642863	10.2214337337989	-37.8861354667741	38.4376766646817	12.0411183684337	-38.0932206553162	38.1740793382197	13.9898421074061	-38.308712955387	37.7974131159706	16.0071043029717	-38.1671333840626	37.2784653148259	18.0245276265373	-37.9090223411098	36.5201893505793	20.0411499449742	-37.7249839328445	35.7124786531607	22.1586217369261	-37.6961336788143	35.0886813669823	24.1459002939758	-37.1505103954798	34.2949782500145	26.0713591993988	-37.2076023568353	33.3047118942816	27.9026314213226	-37.6231764733089	32.278436706754	29.5792211539472	-37.9803247258841	31.0305778389662	31.1335882393643	-38.2082753763477	29.6209498237984	32.6806311213148	-38.2760897752315	28.1487817246169	34.2560476594735	-38.0789522585042	26.7791352738758	35.8241590624927	-37.8235294542779	25.365033533521	37.2742618492533	-37.7764933498364	23.8129574582867	38.6406167751899	-37.8439712776616	22.185983113391	39.9417898073496	-37.8396442821745	20.5179721014534	41.079718475128	-37.4543263961825	18.7984517824683	42.1614589896048	-36.9843911972377	17.0501919798027	43.2613644892753	-36.478843270948	15.336132545542	44.4111275631663	-35.9864879557043	13.635869226118	45.3119694443753	-36.0643889860785	11.7308251026491	46.0505076287124	-36.2691624893039	9.77777348348029	46.6957772359711	-36.2839259368636	7.77400820714561	47.2865425532392	-35.7856223298508	5.8013944301628	48.1117541378725	-34.4433743979087	4.37845697262704	48.8567284305977	-33.6070586858419	2.57078524397056	49.3455303981237	-33.1862534344551	0.562417149823815	49.4989792447594	-32.9012014905554	-1.52397892273946	49.5004415352512	-32.8810413326528	-3.65285934254059	49.5337293556796	-32.7774299905821	-5.78418782759549	49.4969626906197	-32.43001794268	-7.87974617415443	49.4320904681391	-31.8754714430219	-9.91635857220841	49.4302462249822	-31.3887559871624	-11.9351720228113	49.442154962309	-30.9904135426075	-13.9486946174698	49.3975265944077	-30.6625948099074	-15.9503697609612	49.2118286575998	-30.4450038849673	-17.9249694619712	48.6891883846089	-30.4449250095338	-19.852637168509	47.7261018246472	-30.7045229771584	-21.6035878284936	46.5973379798427	-31.0120344726964	-23.2593335077149	45.5142020750662	-31.2657281634904	-24.9673202574847	44.5331584981209	-31.4557741218958	-26.7677305891777	43.6335942684719	-31.5906809672798	-28.6004655519107	42.6814351513118	-31.7051184802128	-30.3634426608796	41.4618623770781	-31.8490028816227	-31.9336945848603	39.9016027722764	-32.2394495276141	-33.1351886125872	38.5118172444376	-33.0547137306372	-34.3654795488058	37.4119605853142	-34.0352624791908	-35.7481170856774	36.5528203255263	-35.0461905276749	-37.2336517633817	36.0768550730784	-36.0265157781393	-38.90203996486	36.2736781238942	-36.8258537398173	-40.7259906494386	-0.965902856387552	-30.8153611575307	43.281209516107	-1.33490157223507	-29.1348238527432	44.3592979929185	-1.40284914757656	-27.3703488038017	45.3075353598328	-0.869066933613335	-25.5464995552082	46.0166771666353	0.149913046578892	-23.9878956231248	46.7998610029325	-0.33012734996104	-22.5858178241379	48.1073469630121	-0.684629690617891	-20.9403893895097	49.0637950988473	-0.539654719140221	-19.1723849670279	49.7712873405826	-1.93860262019707	-18.0071015226162	50.2163796436979	-1.68732770869194	-16.2929951772605	51.0652577186359	0.0910725963051442	-15.4457431936023	51.2648764846839	-1.22084098940938	-14.0021038387661	51.7120686944862	-2.69531513897657	-12.7164720359924	52.0947330215786	-1.98556786692895	-10.8940144523538	52.4943847502137	-0.582368751802191	-9.70555157713578	52.923338393197	-0.956076891200656	-7.79457107198394	53.3945404100041	-0.358461337543759	-6.05746769215301	53.6791565151936	0.362723545496026	-4.39981904840623	54.1929745788377	-0.274107981148526	-2.64780902553557	54.5669713301465	-0.711502261542036	-0.732747001536803	54.8073332380862	-0.307583416623639	1.06970320013467	55.1390591357069	-0.224684135022072	3.07268549164059	55.3783561796547	-0.816205111020701	4.85524837392688	55.3403204293082	-0.127249922949062	6.63858678475296	55.3168319736029	1.20259840486645	8.26548554834768	55.2540626904572	1.93090543704239	10.1318628537279	55.1177108438313	2.47350783801338	12.0571467305629	55.0664951307667	2.30426561333226	14.0930970306334	54.9959431848581	1.1655963053098	15.6355607508852	54.7126652216259	-0.143698971787738	17.0977570736387	54.3417502365225	-0.933979490623296	18.9100379314748	54.0349107987242	-1.03306128309623	20.9470598736095	53.643152663134	-0.653417723342481	22.8849810402102	53.2418578213153	-0.0635457148401297	24.8361267610608	52.8569730741732	0.385042365805321	26.8206780133797	52.2985903416177	0.347091724851835	28.6352843886483	51.6153881628691	0.222993303630779	30.3710698931382	50.8166188313808	0.790900554711215	31.9360326896232	50.0940886621414	0.827255633913966	33.5358923814876	49.2477861658588	0.722533924526134	35.1154977807874	48.1030582565721	1.16644865551409	36.7191007541197	47.1127096589138	1.41104594059295	38.4187038351248	46.167822920179	1.456806271961	40.0930955552175	45.1167587279154	1.63431770608442	41.7316071635262	44.083863647376	2.09167818964808	43.1849727674473	42.7828983649825	2.64707813335327	44.4560838855198	41.2644133442397	2.95221042934921	45.893674655418	39.7759356821362	2.85192914921503	47.2695961096509	38.0832018522286	2.19163812736197	48.2435916869482	36.3724930923751	1.35303825454089	49.5563460474165	34.8746020604361	1.26457693530948	51.2354582366888	33.4637247821837	1.41891309222628	52.4135476645993	31.6859211339682	1.05009958672631	53.2068196575178	29.809724882837	0.8088809206624	54.1550789490851	28.0559786742704	2.12018599599509	54.9581731938089	26.7170711024377	3.53540286117028	55.6378852876452	25.3280837138034	3.53362494644822	56.5457121254177	23.4786305463291	2.94171921622526	57.4124122988586	21.7523163089428	2.29005981003448	58.1397491412695	20.0146573434873	1.54523472727178	58.6784326134994	18.5136817157608	1.80235017187939	59.3419693148282	16.8006290727498	3.38470756784402	59.6873541450466	15.8208808953969	4.89434047598454	60.0094793529328	14.9367377480323	6.38202712838676	60.6774458006253	13.8621778148538	8.1500652566334	60.982051411299	13.5007276689669	9.92236827314835	60.7488470997594	13.7473333297123	11.9796188730927	60.9072744718654	13.5884256061854	13.328919436778	61.5979851720232	12.417443096181	14.1088070224259	62.3514827641561	10.6976807603408	15.7899958601393	62.8972265161265	9.66773105938135	17.6929293520641	62.5711364572467	10.2498405817739	19.0712184216893	61.7764030142457	11.3901244553433	20.2588357537113	60.995683646049	12.602268354204	21.9659057178579	60.4646488056197	12.9137684817568	23.1370085214492	60.7484816216608	11.4807990013854	23.131366516792	61.3475804499574	9.62767105293285	24.7706213142543	61.0113562530732	8.70237077689495	26.5496584622659	60.6819773122257	8.47769542456261	27.6199339194302	60.8249795055039	6.97549136651621	27.844470653628	61.1147700802503	5.04424460280306	28.0235617683795	61.4268687471121	3.10960579795684	28.5890182472838	61.5489018815987	1.23875328359545	29.733174545167	61.3161311468934	-0.515525629347771	31.557950145703	60.5439428108522	-0.979660346453711	32.9535262680383	59.5597614416682	0.0736467517208524	34.3793980120932	58.4657896006457	1.00928995497957	36.1037012278504	57.8542186034154	-0.056030908105286	36.8311878332354	57.5945286639738	-2.01248445826007	37.6886163589448	57.1217387578765	-3.83371590730177	37.8540443595631	57.1172107509407	-5.93144163212554	39.1380011102185	56.2254714796036	-7.28583056470224	39.8337777594441	55.9324177784276	-9.09754704379188	40.000428472397	55.3888117487732	-10.9901643656757	41.1563797681446	54.3569067369612	-12.2609826722948	42.5499475058681	53.1055249405019	-13.1246709997089	43.4107089549092	52.0332287508062	-14.7144329481603	43.8248105819227	51.1837458767032	-16.4228889418495	43.626936654116	50.467960971372	-18.195941703536	44.400162701941	49.0189095403629	-19.1822108979773	45.37311370536	47.6831955320944	-20.1349009244261	45.5987581958043	46.7060318284479	-21.8931105596499	45.6405576703999	45.7908926263563	-23.6299389247087	45.8315057994969	45.045455631796	-25.3445491434608	45.9696046216847	44.1420621468859	-26.9372789265533	46.8630956505236	42.5225589170463	-27.2089170490152	47.2102840547771	40.7384713812848	-27.6616849260286	47.0515904081938	39.6364067032964	-29.3058253096226	47.0100013505776	39.1303509330698	-31.307973610486	47.5552541394045	37.3632988279025	-32.4877633615932	48.6039852315666	35.57178469383	-31.6876165774215	49.5382552116127	33.6825584388075	-31.3902607568265	50.6423201087446	32.088275385795	-31.4325077988443	51.4484681964861	30.4321777449069	-31.9995368804703	51.8292901036864	28.6237030789092	-32.3885347319928	52.1998131580873	26.7800056600452	-32.7389560092889	52.0510420851057	25.2561068152257	-33.938701049928	51.7530487061942	23.8660063596517	-35.303313237532	52.2989559052431	21.7665468042561	-35.1367143111816	53.1706687241599	20.3546778716446	-33.4951768425618	53.9973515798669	19.2140526313969	-31.6079855313683	54.8788460406178	18.3307760137948	-29.587608091048	55.7207606286615	17.395558866723	-27.65696278041	56.4614690448977	16.0227933620912	-25.9757009532001	57.0523395956666	14.2229844182544	-24.6877835872173	57.6284365904819	12.1485241412762	-23.9469459354706	58.1879093247451	10.1079609047387	-23.1864209505934	58.3684139225355	7.81816279659538	-23.1343790799809	58.4197374312078	5.6781790313521	-23.6360080270207	58.7084674773393	3.6510288209914	-22.7872669943163	58.4466089332808	1.40203059577644	-22.6884412680709	57.9526021652591	-0.755527122065223	-23.4139276636325	57.7916827499407	-2.991150057403	-23.0295460992839	57.3423437768282	-5.10244530021533	-22.8682165735497	56.5239201715434	-7.10420373602108	-23.5122310865566	55.7457056597293	-9.16461450398594	-24.1588117639464	55.0588433882174	-11.3032453846791	-24.4129228317546	54.2139846745049	-13.2142161370755	-25.2589120351592	53.4466620583808	-14.8459158113615	-26.5934354656672	52.8847920084285	-16.9359007763636	-26.9970852695817	52.1456274756232	-18.8970545717815	-27.6926937660545	50.8322055514866	-20.1619864417247	-29.0292973555865	49.1581975487274	-21.1929913033893	-29.1734896628885	48.3455377107779	-22.6337484338995	-28.2584764299022	48.1386622339822	-24.0977357267822	-27.6561815342336	47.4295961827855	-25.1932139548272	-27.3163403771651	46.5843339481593	-26.1725186314572	-26.9859532698179	45.9038128292172	-27.4112340007509	-26.6274503772773	45.6143365939001	-28.733407805837	-25.934755192707	45.9344781281903	-29.8799851266215	-24.6907222729396	46.7256595590563	-30.5427089177238	-23.1310006376433	47.6977714044916	-30.5208618966911	-21.5308495598699	48.5653650217874	-30.1513612134734	-19.8317835066218	49.0831124577677	-30.1364747836878	-17.8894989355476	49.2940553742219	-30.4874439638779	-15.916615981186	49.4040943531143	-30.8714319605508	-13.925044354731	49.4614228127282	-31.2934344727255	-11.9726137313964	49.5414291673856	-31.8134894178446	-10.0317631337565	49.6666171930751	-32.3737331008367	-8.13495578085318	49.6605013695053	-32.7572954641999	-6.17800751201494	49.4512930602338	-32.8990603621507	-4.19100267135376	49.1950900733685	-33.0108136780965	-2.22378391346588	48.9271098148628	-33.1657459572071	-0.277664598613834	48.6213364852596	-33.3780647695976	1.61930768502732	48.23893797514	-33.8075524033475	3.44837512307422	47.6693999004999	-34.640779690547	5.09863900070678	46.9186805849567	-35.4673875749543	6.69331726629603	46.2929802435442	-35.640132057588	8.55408710388855	46.0075765005136	-35.4423878983574	10.4991055521997	45.6648349886483	-35.2757534404915	12.3740159247845	44.7662746441794	-35.3765281132371	14.1230930777526	43.5133170875838	-35.9877904154304	15.5535432469057	42.2694862847241	-36.6325790396196	16.9424642262054	41.1645744365387	-36.7966559574139	18.6263520999971	40.3095887500995	-36.8386787465902	20.3886993276298	39.3221672809377	-37.2978103204019	21.9884236429882	38.0833121447779	-37.4900620598058	23.4322121359138	36.8468502320213	-37.2142269739927	24.9134733135197	35.6743931465324	-37.110016426876	26.4589334444069	34.4651159528753	-36.9385660370362	27.9358194626077	33.0773870647178	-36.5718504566353	29.1825361100734	31.6035926465976	-36.1383462126959	30.2897129634914	30.1289888670938	-35.9422816837796	31.545190091197	28.5606518169829	-35.9923143272544	32.6765170623486	26.7832896795759	-35.9857329528383	33.4837751261689	25.1285652770133	-36.0474173415575	34.5770488207472	23.4978634477392	-36.3731052313112	35.6149084220963	21.6323267099635	-36.5892200254258	35.9432485265587	19.7882648428829	-36.5867146168185	36.5551898226173	17.9548368373552	-36.4120700159174	37.1972235540198	16.1112443518415	-36.4539818662854	37.7122051939775	14.2029811812429	-36.5814837646385	38.0408116180836	12.2461598905436	-36.5531301474435	38.2033055700244	10.3709280752499	-36.173099556369	38.5671640709931	8.54231016163044	-35.7363109314937	39.1183466529078	6.75056519414313	-35.1616337016271	39.6876748081966	5.04491318297582	-34.4221626409536	40.279982403412	3.42245242095778	-33.5039876872394	40.9011414957263	1.93243895831693	-32.4823275216862	41.562328099319	0.543739403668128	-31.4754151418289	42.3401715660157	-0.965902856387552	-30.8153611575307	43.281209516107	-2.13836049481386	-30.7392718407491	43.2478389821812	-2.09351223329623	-29.0792710905452	44.2870589809302	-2.42139876044763	-27.2868129810813	45.1954234256537	-1.67486733899234	-25.694202739221	46.1832534579904	-0.784602223674609	-24.1998275560061	47.0750093287366	-1.25200588081048	-22.4567406760841	47.8737168639836	-1.84251129823867	-20.9022513261636	48.9366493044574	-1.18495112233199	-19.2843026365997	49.6719323733874	-2.41914618898082	-17.9508138357538	50.259362754114	-2.19299277049007	-16.1510789165534	50.8884797470569	-3.25038535076135	-14.7428948462382	51.7733767453942	-4.30688092644009	-13.1369309277496	51.8251194407194	-3.18430525801894	-11.6050612171683	52.3642038596396	-2.0915159066026	-10.2026348532654	52.9657716094261	-1.82758033407612	-8.32302215455229	53.4923699535846	-1.55259371994504	-6.4883254100119	54.0398626263311	-1.78735943246534	-4.60668225644196	54.2983996635203	-2.14344361961006	-2.73787785209118	54.5961486256749	-2.58575550809882	-1.04083031946047	55.2191474934484	-1.83028336255896	0.694149344178041	55.3910386879037	-2.07911620243283	2.60394958075211	55.5753819013449	-2.31911121402776	4.55649254243069	55.6347708768604	-1.26817133713128	6.18220645292337	55.6431077166328	-0.137790452552408	7.69258681450645	55.6697208208098	0.86160889112018	9.45040952653777	55.6555156835339	1.39679230224277	11.3391974803978	55.6293923545353	0.733023293733577	13.2329422874264	55.584175130272	-0.72747993638317	14.6411032707359	55.4633319819497	-1.89718019712351	16.1975473110509	55.1604791960101	-2.44241171072318	18.0177624332457	54.6941435638281	-2.60736343512327	19.8885340119332	54.1763528869372	-2.74255747653128	21.8725465713791	53.7185437476291	-2.11441654584863	23.7584281396433	53.1927213002768	-1.5935681125975	25.5374877520951	52.5632053767802	-1.52067295289733	27.5422072247012	52.1806649017587	-2.37249420538522	29.1987774502275	51.6429498027818	-2.2441168567099	30.9705414654594	50.9655544488049	-1.61043573958544	32.5964985369823	50.2014409063519	-1.55215565823035	34.2644123233548	49.264623419445	-0.370166104138494	35.5855368563842	48.6452930791865	-0.515208365056265	37.1051097012865	47.4930137469131	-0.133329148297552	38.744785102961	46.5654240347755	-0.281306285206678	40.3951320726962	45.7005717004152	0.0786258443173082	41.8247224925617	44.5219132689537	1.12819387301225	42.8916790516397	43.2766755607233	1.38525867145601	44.5320587617002	42.3051856481991	1.67841826779103	45.7144456518183	40.787822039288	1.79677964138174	46.7178011246303	39.0646498256843	1.52097228707731	48.138933642845	37.6210411271224	1.05044072652573	49.0044852610632	35.8172150517844	-0.13438112142073	50.0957285480026	34.4101513688924	-1.00501900496198	51.4272718645225	32.9371367125123	-0.155717216784976	52.5315267174482	31.2725202543522	-0.85497518839771	53.789043601664	29.6794562659401	-0.875188307825276	54.8206576566886	27.8503957426604	0.559850025040449	55.1476604443508	26.296150164783	1.78904693118036	55.6654940692722	24.8653940167655	2.37060071145216	56.4853054851334	23.3375889459892	2.03499272060167	57.3496856779849	21.7361973029591	1.32700237622922	58.0001468020168	20.2402321634275	0.442901629038279	58.4734772333544	18.6978797036119	0.455087545280729	59.0611667795607	16.9589707229351	0.566846753210187	59.7628243995489	15.3557215311637	0.0733102267673751	60.2538623641761	13.655302537536	-0.716778692741405	60.67694265339	12.0569344504669	-2.63636510344271	60.775241187532	11.8065496525116	-4.45599976983735	60.3261297019414	12.3059608208148	-6.35682657918954	60.5324395203856	11.8010307140011	-7.50496615407181	60.9815411067554	10.2555719236461	-8.86293518159635	60.8240411401773	8.83895748599279	-10.7558678284072	60.9257644058429	8.1508425601403	-12.6808666384053	60.8729085044812	7.51593496614481	-14.6088745958861	60.5517525765205	6.85557371199508	-16.5016318065558	60.0707251249194	6.18411944875836	-18.2839739409715	59.5286578798713	5.42017960938548	-19.9168696233546	59.0082293140774	4.53300152313676	-21.5235684007177	58.4632478082143	3.48249736902703	-23.0907694416077	57.8466548020345	2.40241707422831	-24.6080844499779	57.1179800483634	1.44338335003367	-26.1262063487611	56.2954861941355	0.60875989127181	-27.716619962949	55.4843803931826	-0.138862672148755	-29.3373111324166	54.6858644054132	-0.779442613360409	-30.8528482297502	53.6723020813484	-1.47882529674059	-32.1352157220458	52.7114952058803	-2.61621868089775	-33.0318062293453	52.4289824477497	-4.38739849909379	-33.644168946282	52.5390471149785	-6.31585754941867	-34.4989460098601	51.8686849841253	-7.99707011759552	-35.0843746566136	51.0369315362159	-9.68819386811975	-36.4861512241179	49.9131645962617	-10.5868998071016	-37.5063533491084	48.8556563648627	-12.0744640626628	-38.1198822993792	48.0178823993681	-13.9079523833533	-38.7542941055037	47.2509459285008	-15.6803701864552	-39.6515758320691	46.2094592349731	-17.1833848016617	-40.3446587977576	44.8555806522877	-18.6097138223524	-40.870632027715	43.6349434100688	-20.1111704065755	-41.4701745491259	42.5248091697692	-21.7044705597508	-41.3656550941836	41.8821597905123	-23.6587826720006	-41.2198686284221	41.8323860437955	-25.6503744006016	-41.3205553246609	41.7799231223241	-27.5831404498295	-41.7644977655497	41.4212195603798	-29.3519407027995	-41.3391540199711	41.058332276658	-30.9859572143487	-40.7227329128758	39.8491390142886	-32.0847933686308	-40.9863563729748	38.2072382849928	-32.8645351685503	-42.2902974290776	37.0731928408091	-33.7847005876155	-43.8142470176959	35.7190988013785	-33.7789226512015	-44.8696953519236	33.9493627702741	-33.3897113267004	-46.0589319908829	32.2945694420225	-33.0882307553489	-47.2389424425891	30.6501241956087	-33.4926269608376	-47.9962627578169	28.9200334908375	-34.203269815822	-48.5836938529858	27.0533004435425	-34.4799040516391	-49.1957368407857	25.2167591964647	-34.6357558022512	-49.7591461887716	23.4971347462949	-35.0787545466487	-50.0862712720436	22.0371723201187	-35.9660153831045	-50.2495383986402	20.680168549734	-37.0192017353659	-50.5296426950582	18.9265291330919	-37.3603517218647	-51.217995465563	17.5547267828038	-36.1617506147065	-52.0982227752028	16.7106840647434	-34.6030685910391	-52.9340859141024	16.0212994826331	-32.9371667520353	-53.7552830027309	15.1487372572709	-31.2533453930238	-54.6988631318977	13.5921353596286	-30.2267187555069	-55.7378955528333	12.0877149635942	-29.2259515878176	-56.4953679793449	10.5182636047593	-28.1700547310327	-56.8391061684061	8.68020835024049	-27.4604736802288	-57.1459969412941	6.94540635254243	-26.5731755860142	-57.4931006911004	5.15097030570641	-25.915742466992	-57.7547419957669	3.18775718436742	-25.9244494331471	-57.8925042247296	1.1952421789241	-26.2180952392964	-57.7793007241588	-0.741144315678139	-26.796884400617	-57.3444175552018	-2.58707747865065	-27.5915456260198	-56.9076764395801	-4.66078386750473	-28.0096656999878	-56.5727445744821	-6.78773768551946	-28.0373394537894	-55.9836925983777	-8.80909762303025	-28.5733906631791	-55.5538749047074	-10.7011754504764	-29.6699519400705	-55.2663692782766	-12.6378306064559	-30.7131199196819	-54.4600163912131	-14.5356486952599	-31.5106820771931	-53.4205733255313	-16.3905501326776	-32.149584068922	-52.673238809617	-18.4079825533204	-32.7210083287242	-52.0230555492545	-20.4827489660374	-33.2701930988621	-50.9289969374422	-22.3325594391215	-33.6387570367684	-49.5243048936099	-23.9429754101125	-33.7385000130393	-48.3273137297511	-25.5225821370424	-33.6845691342562	-47.5012180636541	-27.0628519507525	-33.441183708783	-46.9477289212033	-28.339988335467	-32.8489286496495	-46.6126983230955	-29.4431960497757	-32.0990317271957	-46.4446444310604	-30.5607755807857	-31.4319906629795	-46.5161256086711	-31.6793351467356	-30.7280405229151	-46.9863116769438	-32.4932750780069	-29.5491802952678	-47.8044636973072	-32.5319662988947	-27.9973960965884	-48.8134240338309	-32.2056823310349	-26.471033877098	-49.8421990536541	-31.9911619935703	-24.8170881255918	-50.5536611133462	-32.1633979758476	-22.8640222926605	-51.0855770838266	-32.4783360960476	-20.8714953949131	-51.6584384663737	-32.6235497469249	-18.849232633775	-52.0786487177223	-32.8082921678651	-16.8052338953108	-52.2887067269615	-33.1728075956608	-14.7543447848376	-52.5296811003428	-33.4416653715179	-12.699258052767	-52.942055531599	-33.3286341136668	-10.6662375080301	-53.2067910847909	-33.1100724311043	-8.65261138432452	-53.1025914181908	-33.1725816961766	-6.62424935182049	-52.831000677888	-33.5136600171739	-4.61902295081514	-52.5552592762117	-34.0695704908748	-2.67199180819989	-52.2629215777397	-34.8247871875761	-0.802307301264915	-51.9262628671876	-35.472908308036	1.07670701205707	-51.4921152391479	-35.7138097484673	3.02680759051841	-51.0120194046838	-35.8100741979405	4.97435032503306	-50.5340498329985	-36.1126351666285	6.86528007564444	-49.9958157334995	-36.4525868636736	8.70893715574021	-49.2831936497089	-36.7444322808227	10.4923152750851	-48.2895404548233	-37.0103694782057	12.1311591839807	-47.1247551396789	-37.2756493104658	13.6217168084721	-46.1626705550443	-37.4832870056685	15.2327924824367	-45.5128678026677	-37.272015907471	17.0450100182541	-44.7418669095237	-36.7951797551304	18.7013185999415	-43.5630830213183	-36.714844361859	20.1798365422668	-42.3152508667579	-36.9211014420089	21.5697577791904	-41.0918159939256	-37.2243234440177	22.9935840375173	-39.8630741307833	-37.5957596520037	24.3956949656257	-38.5845786331978	-37.8193790824268	25.8080445683177	-37.2584721376065	-37.8547566929427	27.179874927523	-35.8594682826524	-37.8284442834193	28.460122302949	-34.3077899568361	-37.8887407276992	29.5528060286318	-32.616266419034	-38.0608510545276	30.3875165122008	-30.8829409779579	-38.148758422988	31.1886994193676	-29.1745582400129	-38.0110370762986	32.0864858242045	-27.4425652085344	-37.7626658316704	32.9042367174209	-25.6744535245446	-37.5782364616455	33.6309102467078	-23.8357993240969	-37.6035351984679	34.2609749160897	-21.9661010990688	-37.8190091920484	34.8071526220742	-20.1164856197623	-38.0540053329256	35.3315022192253	-18.2778592193689	-38.1417278469422	35.9098012441954	-16.4828549101944	-37.8849120365312	36.6143260147392	-14.8236803410841	-37.2300267830848	37.42680182183	-13.2635836968993	-36.395338120271	38.2502354470984	-11.6932972210983	-35.5702158247142	39.0310279610939	-10.0803112491826	-34.777874180645	39.7753544443076	-8.44199724540048	-34.000374273078	40.4969559699107	-6.7954528917974	-33.2290414533422	41.2040773276028	-5.15853619582811	-32.4612226781297	41.8989608932249	-3.57797144285378	-31.6883896934356	42.5729344618574	-2.13836049481386	-30.7392718407491	43.2478389821812	35.6305467089936	-36.1390371220706	-40.8143842869065	35.7054608427298	-33.7792598262923	-38.605960222591	37.5987391054829	-32.0234114381911	-36.0339256120376	40.3222191657405	-31.2169840229719	-33.4787548816126	42.9843898825486	-30.0390505390718	-30.893734642406	44.8329790459741	-29.7735495684489	-27.9079784906238	45.4408209893704	-29.7943642826304	-25.5190509638644	46.6098097107386	-28.1218339735515	-25.3494520941933	46.8018911346544	-26.2940036267995	-26.857598593206	47.2962096406899	-24.8280176917472	-28.4390542053708	48.9788071371335	-23.4282482297906	-27.8356703270855	49.9832815486728	-21.723342089195	-28.2918793220129	50.8107312565089	-20.3109029679904	-28.3470006564615	51.7807055500093	-18.5924032222003	-28.2073237442823	53.2175319130029	-16.457018809489	-27.4660657737145	54.6819964297717	-14.0288430841082	-26.2290219307791	55.4306481574803	-11.258612207186	-25.3178820022864	56.2602453709387	-8.43126209091594	-24.0997857571199	57.1716857160629	-5.48112485633533	-23.5900481329617	57.7295682506009	-2.57202113234718	-23.7407407402536	58.4220646073132	0.153735842809635	-23.1247248488225	58.3804680246288	2.88891285434859	-23.5632283896078	58.583065701602	5.49917860456029	-23.474837854294	58.5727416549015	8.15694731519613	-24.0215992828541	57.6852583112133	10.7638852138702	-24.6603873785644	57.471232553524	13.5271329936606	-25.1971643029072	56.8335079441605	15.6944927997886	-26.8105539668641	55.5601771481219	17.6243503685381	-28.5664953525991	54.2716133608868	19.2656540317946	-30.249258462898	53.4904053590022	19.3812846876321	-32.7511670166413	52.9296355889116	20.6416448751063	-34.1351782257793	52.2448714701192	21.4721067447179	-35.3835345482662	51.8660356008669	22.7613927778729	-35.6790400215738	51.5212109353535	24.0628845537646	-35.7524417623581	51.5836885164401	25.1897115216082	-34.9394433839465	51.880576605701	26.7512391889368	-33.2834666689963	51.2158298390764	29.5826694407836	-32.7107450639884	50.3792699891304	32.0393625628278	-32.6135067986613	49.3921395272964	34.3236464093489	-32.6507024176816	48.1587138357095	36.3852790189195	-33.5642783594985	47.2237457769319	38.1300766847999	-34.8535808764405	45.6475547201891	39.4589017653062	-35.836346554242	45.2305152340862	39.7404176699723	-37.6034118320913	44.3746203158114	40.2326479652692	-39.3084598671999	43.3716794036058	39.208221354959	-41.2480023442425	41.7352839071129	38.1071408381147	-43.8268483061997	40.7070071719588	37.7127651465219	-46.570872531596	39.4630998541622	37.40464502722	-48.6984769312089	37.867330072112	36.8493939774934	-50.8588645941479	35.5679511058849	36.5984867575901	-53.3115512302328	-36.6028461884887	-35.4097678753907	-42.7939452291565	-37.1597523355917	-35.1819342666363	-42.1400154166871	-38.6461799230454	-34.6712060973516	-40.3558326752928	-40.6762988168091	-32.878094921447	-37.9130680341648	-42.9279142554765	-32.8214757769146	-35.7956105102677	-44.6097638585749	-32.0096345928763	-33.965115156833	-45.9058162349319	-30.542415442684	-32.9619392448602	-46.6719606001876	-28.5412285165487	-33.2806255001434	-47.34657260824	-26.7988065676129	-33.3997552227093	-48.598171311415	-25.2726596936049	-33.7642849487999	-49.882017093283	-23.4098461238912	-33.7883140458493	-50.5160056735556	-22.1763288815891	-33.5324270673633	-51.1458514200387	-20.9417863026741	-33.1689565862529	-52.0319265464204	-19.4300191850508	-33.0027259100468	-52.9597297842505	-17.7037088738696	-32.8516677076892	-53.8628404494931	-15.3521370401371	-32.0621423572503	-54.7041721295098	-12.5144673658227	-30.6342174430094	-55.8566965315421	-9.69694036985813	-29.155944422501	-56.6454941059307	-6.66080474832357	-28.2557097041185	-56.8081857657362	-3.83519375270915	-28.6031119883693	-57.0402485952879	-1.19499669117953	-28.2153686964934	-57.5389030673342	1.03054767723723	-26.7479983018715	-57.6614549588065	3.95788377614409	-26.3900721557945	-57.1446058963663	6.6473572109104	-26.8604347149611	-56.3481205859843	9.49214084361967	-27.9969162939819	-55.4873338817674	11.914773829504	-29.589034771546	-53.9648161296363	13.7869079849515	-31.8139618385777	-52.5188099064193	15.9362991803265	-33.5635931984565	-51.4138901314402	17.2208293248075	-35.7120676659079	-50.6875644757738	17.8335291507295	-37.311294401615	-50.6207831186727	19.1219789527528	-37.5535759313444	-50.0273275382408	19.4930820749951	-37.9031478046862	-49.7587873532669	19.8037093349648	-38.1244506700992	-49.6450112773777	20.4192469498171	-37.9087602004697	-49.5198499370429	21.294967196254	-36.9786562173145	-49.8036261663643	21.6136522635294	-36.2760019149949	-49.7479535094988	23.507093813176	-35.4597515007394	-49.3307819147853	25.7121451670594	-35.5286195361083	-48.0269832597893	28.2451177039572	-33.4872605547068	-46.6414864262842	31.1969437290007	-33.9998268589727	-44.8177223915071	33.902147406122	-34.3080488636836	-43.3879994688548	35.9254193324648	-35.3471935616572	-42.2115440399184	36.4957892728481	-37.6468800178521	-41.2002598081683	36.9028035173247	-39.8557730197787	-40.8180011908464	36.5469525235742	-41.0065151329099	-40.4088159356133	36.1278455391688	-41.4888518973555	-39.7729387442419	35.7982776335966	-42.9257128773609	-37.9953674159788	35.3499553630448	-45.783208865173	-35.6150721928516	35.3242765801403	-49.5577495694176	-33.3474896580324	35.3020692355775	-53.6277973280517	35.9792659463936	36.9223021753946	-53.4340896315505	37.6435173758045	37.1625880137265	-51.6124235444232	39.0860665237236	37.5174878906056	-49.62053065624	40.3292327350389	38.0136806241852	-47.6602847254098	41.5384016804852	38.5638983838294	-45.7697816415216	42.3238253166038	39.1349142371846	-43.7864858272322	43.0668518032055	39.9552703554807	-41.9384256330853	43.2321346801454	40.8990031375038	-39.9451636114851	44.1240033920982	41.3313868721686	-37.8527352032023	44.7410408933392	40.6028793164132	-35.8957916204032	45.1622134168611	39.799511267806	-33.9641084047896	46.3756782796087	39.4211650703458	-32.2640461455613	46.5672156471019	40.345842243883	-30.4191777399756	46.9294435997498	41.2314043746013	-28.5171508962611	46.608078456048	43.0778291174008	-27.4159113214024	45.4358714145967	45.0081454048148	-27.1879657038995	45.5059725516325	45.7861010832157	-24.9965269581489	45.2253706433528	47.0143207971016	-23.0065797952182	44.6486976370528	48.6910794431227	-21.5132986250961	43.8079642405424	50.2808068652176	-20.1507692207736	43.1664441147716	50.9572772511582	-18.0396794534664	42.7148948895195	52.6229138486298	-16.5840848738843	41.7574574968056	53.8523756687678	-14.9459978722058	40.0124216604203	54.8988888617429	-13.8730225522535	38.8536838054491	56.0076270891172	-12.1700202119213	38.5929217585769	56.6586599622908	-10.0001221078488	38.6472611716381	56.6543152848911	-7.74969147111535	37.2508324570433	57.9921767216484	-6.63497947920424	36.9168842112543	58.1467925463183	-4.48861566903541	36.534451967684	58.1018964677199	-2.30561724127686	35.6609906310825	58.0532522558588	-0.354029888092671	33.9997616451855	58.7533897667957	0.626617919049595	32.4708363604757	59.6226460948373	-0.542003035036657	31.1438665280015	60.8495061221403	-1.97568752190371	29.5059325675611	61.5623656598219	-0.332255389184469	28.5015203887094	62.0271198180484	1.73099284865498	27.7594851965525	61.3404049291339	3.75572319547812	27.6511729867548	61.1296432423412	5.88516966375091	27.1539704138796	60.6400757268225	7.94502237065383	25.1606282213107	60.8891340838138	8.74616160937063	23.0713195321287	61.6175806514547	8.78320088937	22.7843733569622	60.9074238007151	10.88836886113	21.9457544922207	60.6344141748347	12.8344218688286	19.980776555578	61.3536360666121	12.1735988692582	18.5270898077302	62.2852481534958	10.7569927543315	16.9208617450917	63.0450761900931	9.39028358339777	14.7438656507529	63.1319747623612	9.12254141484547	13.0314271037535	62.3296307628994	10.3689026712404	12.2347148134008	61.2953747304449	12.163656750511	10.7139671387469	60.7904926178498	13.4836067935309	8.64900078214649	61.1173321791063	13.1230398786325	6.54211973381864	60.7647820877868	13.6576373466296	4.77451415612172	60.0824150810872	14.8856014422086	2.51601428187076	59.9558223474067	15.5369218663218	1.08421613933377	60.3331361023615	13.7837466044661	-0.042105522945708	60.9364912353356	11.9495479635118	-2.3136604404677	61.1075004496254	11.5955947935452	-4.4618985565621	60.5847950283258	11.4545857624744	-5.88794755666902	61.0795160070973	9.87889710804228	-7.91776444145303	61.1900383426017	8.70171121423157	-10.1561701019713	60.8593308977181	8.27007851490127	-12.2796302739918	60.6408400046861	7.39606921515217	-14.3835123938844	60.1046594213277	6.61612093681742	-16.5607967669001	59.5740754758982	5.92652811810755	-18.6351296697449	59.1398792354733	5.05237727390834	-20.470864251975	58.6264386611175	3.83231605188024	-22.1880712620569	57.9848723460886	2.48411595111822	-24.0449374767932	57.21846671646	1.35050727353802	-25.8736170552473	56.4117619898248	0.480892305390638	-27.6865726497091	55.5796561690366	-0.324771445451438	-29.265554804965	54.3018862271575	-1.16250803545541	-30.8197637975638	53.1934735637657	-2.26132566868724	-31.7940896180327	53.1350542841895	-4.23987257403723	-32.0082939355569	53.0278148252329	-6.48667616792667	-32.6383680389297	52.2959334191269	-8.620957930914	-33.6360361545529	51.655514897473	-10.6075230214568	-35.0715418936892	50.5663927604604	-12.0151991835636	-36.0501408963775	49.1784271338529	-13.6156763863265	-36.9860662835067	48.5253617630873	-15.701746158661	-38.1037102888006	47.3778695072161	-17.4008533458552	-39.6282992666922	45.720463895175	-18.0211635817646	-40.3728085036614	44.4277512871218	-19.7244249961554	-40.4662463092767	43.4624984808392	-21.8612545796472	-41.2748899848437	42.3396096429762	-23.7381527478947	-41.2225793302124	42.4342707966607	-25.9927324031095	-41.2318980594342	41.7352719630311	-28.120396058091	-41.0344869356206	41.2446452226019	-30.2881494798389	-40.4075833318853	41.2063939649719	-32.3466653677394	-40.7268992371542	40.0104700188002	-33.9109088596392	-41.2370907133607	38.3950916403739	-35.0190803882611	-41.0492755601841	37.376801793882	-36.7471843969487	-39.7535990524201	38.1158921926197	-38.3394872690496	-39.1824540649348	38.7139748124411	-40.3754703178915	-39.2535893139469	37.2770943211523	-42.091067539165	-38.5921955282903	37.6813087371556	-44.1598464592435	-37.7796562331386	37.5420846326991	-46.2169531100106	-36.5631887229575	36.7511576391966	-47.9354845830745	-35.3848297752242	36.6374356433557	-49.8863288198358	-34.246632866649	36.5367398831547	-51.9022630560862	-32.6838383315251	35.9682937027093	-53.6632866970844
1.09416030036483	-63.0805732541229	-45.4058392323854	0.856064813266232	-64.1353650409472	-43.6194855826467	0.640738874950775	-65.2548368409402	-41.7637536650197	0.465293427030009	-66.4200445156205	-39.8845978927721	0.376611072527646	-67.6361248697211	-38.0262118682608	0.421522155003968	-68.9114220178325	-36.2122669436081	0.556732623982345	-70.1873778817587	-34.4170798070132	0.603963516505184	-71.3534738567019	-32.5388071190748	0.475424010425489	-72.3527720335221	-30.5727411139463	0.242552312231279	-73.2227301135123	-28.5628502193826	-0.0341207932942037	-73.9925937687784	-26.5198297554266	-0.288406281749029	-74.6499243044099	-24.4325052604432	-0.475737235669546	-75.1488827987874	-22.2982141662936	-0.641168366503929	-75.5113842749156	-20.1261818514838	-0.865502286078236	-75.8306071765314	-17.9503913315474	-1.09841414082544	-76.0513111537628	-15.7650030734993	-1.25174188301509	-76.0872606411212	-13.554049596558	-1.3045711050588	-75.9205510124333	-11.33691916726	-1.29379678603447	-75.58254195607	-9.11518266953584	-1.25401097088566	-75.0955621176461	-6.91134866650965	-1.2113903455073	-74.4573560819883	-4.71593954498818	-1.19288123227644	-73.664049608423	-2.52675419398346	-1.21576007125183	-72.7514394671234	-0.372608282709982	-1.29380937947379	-71.7342592610801	1.77159388922229	-1.41598634447385	-70.6435990996232	3.90109086023646	-1.55774922390756	-69.5077152357252	5.9992344959971	-1.69836889838752	-68.3156835777432	8.09467312218109	-1.80637351973603	-67.0587596255578	10.192021885437	-1.83033107037193	-65.7382656464315	12.2386829890397	-1.75607012148071	-64.3167583656462	14.2279233748325	-1.62949714623298	-62.8236398051695	16.1338444947003	-1.50488828268452	-61.2932335756974	17.9919919872092	-1.39764943293759	-59.7428883810802	19.8263870224156	-1.30644232099701	-58.1770930380946	21.6472389083494	-1.23198100910095	-56.5716398472248	23.4844902801333	-1.18414569745695	-54.9526996891235	25.3015151333387	-1.17316751772495	-53.3402445382094	27.0774548356467	-1.20678387281717	-51.6822735698991	28.8951339920677	-1.27825746253101	-50.046287561225	30.7230752491935	-1.31633362579635	-48.3609352578573	32.4835913555876	-1.24503879167016	-46.5149416465861	34.058841262459	-1.09225783497309	-44.582689254205	35.4546814813911	-0.929513947262786	-42.6597753426059	36.7270317491802	-0.824434940563989	-40.8391930457193	37.881139788284	-0.834896326188639	-39.1024815160402	38.9527638631459	-1.07625707507781	-37.5251767345107	39.9057336196227	-2.17287622581622	-36.3936006896053	40.5794040530465	-3.93000708139318	-36.5689657743253	40.4132370960402	-5.7250215306872	-36.2300725598864	40.3046938804613	-7.5438073223882	-35.2919660209869	40.1409587198688	-9.37945546175554	-35.4807322898629	39.4154910376267	-11.359990937031	-36.3062604033471	38.6684010062212	-13.371231986525	-37.3768355735094	37.6255019714595	-15.7412655805633	-38.0108842600348	36.5868329290488	-18.297120330491	-37.8401836062518	36.2945664169912	-20.7445300605619	-38.1807056387158	35.6352527290626	-22.99050797055	-38.4145781000752	34.4886174622081	-25.0386543845527	-38.2895322962966	33.0697933794092	-26.659348713438	-39.0698838450772	31.4254129379749	-28.6759881202451	-39.4642961682476	30.1332021141226	-30.8796165778025	-39.2621850466765	29.2712481341694	-33.1046466991986	-39.0519988081453	28.5914735336795	-35.1836450251332	-39.0738298710109	27.5866121173068	-36.5903191182466	-39.4192734071363	25.7902750268841	-37.8102276186615	-39.8903989371228	23.8220849836419	-39.2875420877766	-40.0877837521751	21.9411854658851	-40.803100213907	-40.134638069333	20.0827235253594	-42.451271247593	-40.3541809273578	18.3708698826488	-44.1512406174667	-40.8927228936347	16.8303115062507	-45.8041631576562	-40.6894539723791	15.179278096527	-47.1181181152829	-40.2645407080066	13.3338243984969	-47.9887584911569	-40.2072646422728	11.1871874984223	-49.3062813714507	-39.7726486617074	9.33810789933938	-50.4514447152349	-39.6308116837031	7.35117052664507	-51.5240424119471	-39.7751214491939	5.3786821359345	-52.6963103640426	-38.6984269491453	3.75539447428663	-53.2640959718473	-38.4652354711209	1.54440756917655	-53.7139065056344	-38.3373442457621	-0.679378028218251	-54.081917839848	-37.6582274032383	-2.82561852736176	-54.3298682733502	-36.5597250231033	-4.82660476582379	-54.3355247777446	-35.7861502591536	-6.97859595775839	-54.1785002188755	-35.2989083454526	-9.19159763669403	-54.0055699550983	-34.8780218776235	-11.407575744545	-53.8650416938023	-34.4459981298142	-13.5951489664643	-53.721015292682	-33.9969185726103	-15.7476055375459	-53.4807676094178	-33.5555822336636	-17.8804923233212	-53.023702488062	-33.1517605433028	-19.9758137782665	-52.192355006101	-32.8327779531275	-22.0061195605655	-51.0372543708343	-32.6628723287687	-23.8853006114695	-49.760475359369	-32.6877033206097	-25.7309605234791	-48.5369237728625	-33.0581175147172	-27.6081480200583	-47.4616448936102	-33.9011120093064	-29.4566914558934	-46.1451615326354	-34.299486323969	-31.340591989742	-44.6320572908896	-34.2937710860538	-33.0903946158269	-43.061525716602	-34.9162015668605	-34.6581066024735	-41.5044487845061	-36.0105782088373	-35.9900590719277	-39.9586420695153	-37.0839628358149	-37.349482061551	-38.5991615533522	-38.1387270396048	-38.8304104506778	-37.5655266770986	-39.1475914932027	-40.4362361356828	-36.7915322040728	-40.1078491070205	-42.1096916471439	1.09416030036483	-63.0805732541229	-45.4058392323854	0.857603665461146	-64.1281249506024	-43.6316588844489	0.643017049044591	-65.2359237030916	-41.7936462278444	0.468454255384802	-66.3764795537536	-39.9512646880457	0.375421356360589	-67.5639189756402	-38.1314653910341	0.415046362157555	-68.812194159473	-36.3576394272185	0.558156118927681	-70.0784324115605	-34.6023714548097	0.618369231021539	-71.2341304849633	-32.7749979559402	0.509770916525318	-72.2294892250992	-30.8678003594446	0.288045944503559	-73.0978752327565	-28.9170371132545	0.00905083176094235	-73.8801817355122	-26.9215720504232	-0.251281727159402	-74.5612175299301	-24.8711415725862	-0.43378023978502	-75.0775850108273	-22.7544571093738	-0.596307405282788	-75.4625839923535	-20.5924958493119	-0.829744482362755	-75.8162848850681	-18.4167226807776	-1.08525151771978	-76.0824427168603	-16.2113011269636	-1.25339067139365	-76.1532903737517	-13.9679316994409	-1.31179145540604	-76.0136207713653	-11.7231187043912	-1.29962308425659	-75.6940085254386	-9.46014787773106	-1.25405711185962	-75.2153119198127	-7.20592466923425	-1.20471528768312	-74.5750968406156	-4.96220175268455	-1.17918186723178	-73.7823174523424	-2.74717671656929	-1.19997662858526	-72.8549595300024	-0.552220605466087	-1.28003474532491	-71.828571453828	1.61490703034395	-1.40660296354579	-70.7276270953563	3.7684300076059	-1.55548176185018	-69.5774927731414	5.89940227489479	-1.70618963095774	-68.3777108672632	8.01780258895838	-1.82125171533031	-67.131164768306	10.1140998922824	-1.8457252458798	-65.8077579371463	12.1715137997989	-1.76796139086055	-64.401989055548	14.1332626209106	-1.63771021361816	-62.9215663983385	16.0216806945973	-1.50594646581515	-61.3927173482666	17.8782990708487	-1.38826650609672	-59.8109075129207	19.7516132766321	-1.29027399762193	-58.2225132289724	21.6008856060679	-1.22044905014413	-56.6186263044089	23.4358547287537	-1.19650713798504	-54.9570722533999	25.2958475229957	-1.22270479295749	-53.268369247235	27.1455833303786	-1.25026468047572	-51.5923216472078	28.9918060442731	-1.18566850409779	-49.9344704128487	30.8756742041443	-1.11865177461986	-48.1810444966751	32.6499735557397	-1.16270011315677	-46.2804382910444	34.2178051434512	-1.29472379083425	-44.3198525122787	35.6174166001254	-1.44407858743981	-42.3715583068168	36.9086633911291	-1.55880383788522	-40.4800737461962	38.1110570985623	-1.58400616151449	-38.7011775665321	39.207020684155	-1.69364892593922	-37.0016128173312	40.2415914142916	-0.497910455751012	-36.0600875060151	40.6962171399687	1.05715700300245	-35.9827811772882	40.8379339911516	2.74145455117604	-35.4805000511527	41.3944633984453	4.60587141602977	-35.4311429013006	41.2222716467281	6.61435655012584	-35.2507653773269	40.6233645633189	8.9086708821755	-35.1364679939002	40.1795985533071	11.3494516716432	-35.4487003184593	39.5275538520041	13.8497306048599	-35.3921318372012	38.6698870810359	16.2408853723708	-36.303548341426	37.7849022453488	18.6640210240536	-36.5833477617752	36.6143989738279	21.2114574561506	-36.9868177975703	35.8274344220174	23.5911281496865	-37.4052928044303	34.6939520634719	25.7863757021613	-37.7435748020062	33.3279725044321	27.9995600301842	-38.3238098803133	32.1323709835443	30.2593401122021	-37.5012650083975	31.4676375278176	32.0775784730117	-37.1642817305444	29.9154070614892	33.816575926236	-37.7958224386272	28.3480078843508	35.6047762128778	-38.4099119288927	26.8845888874041	37.0174014629289	-38.97301252426	25.0022543472137	38.7314947371091	-38.4322124356067	23.3669179722604	39.9631373706457	-38.8684633771617	21.349776009701	41.6828963644674	-39.3843286900481	19.6830827965612	42.9469532370508	-39.9031992138309	17.6952605272839	44.567235048341	-39.5523856057594	15.9691400360007	46.0468098228619	-39.0664876212169	14.1673181474534	47.3567234370194	-38.9484130835486	12.2069511738654	48.8265303731869	-38.9281582030714	10.393192070208	50.1597646178766	-38.9957576679171	8.52688189879283	50.8418762700966	-38.7321417322258	6.3547957748692	51.5407655956031	-37.9991392800397	4.3017754546977	52.2813944903514	-37.5785154793786	2.20660342593368	52.5847472521905	-37.4322637772843	-0.0242514950722925	52.4708703544201	-37.0089023529961	-2.26551823326843	52.5617353606242	-36.4623926926721	-4.4916493533951	52.818563823955	-35.7671249758996	-6.6494752016993	52.9619499836585	-34.8905590118172	-8.72648874353826	52.8968766956607	-34.1008978789278	-10.8011225846248	52.6354960260839	-33.6386396211556	-12.9453662602733	52.2444211099602	-33.4423513345291	-15.1070569946594	51.7148339907494	-33.4574797132257	-17.2453226795964	51.1374615604639	-33.2625714377085	-19.3520485408576	50.6428632380828	-32.7893354921581	-21.4251237716722	49.7800366764553	-32.7909659080123	-23.4114968881972	48.5167598310215	-33.468161781372	-25.0002427477861	47.1057496588106	-34.3594511441302	-26.4262342870019	45.6730240874831	-35.133007567612	-27.9899306464656	44.2918358815929	-35.8172556853429	-29.7138816564074	43.0524924033396	-36.6521765787304	-31.5444893487137	41.937645711139	-37.7762356903272	-33.3507792571479	40.6253308027969	-38.9765793112297	-34.9676617400146	39.075236630304	-40.0664638369789	-36.4220241064994	38.0464561758909	-40.9479974190967	-38.3007386579348	38.6957491020373	-41.9338426126392	-40.3716552126809	39.7481858806085	-43.0971657899255	-42.4578233271353	0.606407881925522	-33.9537303787733	40.6851548618266	0.728177248459444	-32.1109268989887	41.9855814389341	1.15521585971868	-30.3021955952254	43.2366519754808	2.06503163743618	-28.5409660369175	44.4069813621293	2.89572365280252	-26.7857630556035	45.5487056158783	3.14006724524984	-25.0196909186578	46.7047835510075	2.92968228391651	-23.2531546646803	47.8290596453566	1.7825075274735	-21.6813353562187	48.6003877683305	0.0637661779812045	-20.5946231304367	48.684746803602	-1.48236327170155	-19.2128230539195	48.8870899746467	-2.76925698942003	-17.628812586707	49.2724955421076	-1.80027919322776	-16.2679561147842	50.4612394851124	-0.304576363346034	-14.8679153522954	51.3432190012218	-0.67393781410907	-12.6954791733362	51.7711196448563	0.0450673544894075	-10.8846805997183	52.6836139809805	1.81394946851295	-9.70064224118459	53.4285951985343	2.20066363959679	-7.76332008270704	53.9710526752631	2.07817246030375	-5.72467804229595	54.3339627374362	2.01325392610233	-3.63812000353617	54.5083175030773	1.18976806065594	-1.62141246522595	54.7524710578854	0.226338307871067	0.0927326369961951	55.1547189050219	0.23560995591095	2.1989124328612	55.7408423903617	1.72294737214775	3.43746351064276	55.9413334356804	2.71847301841962	5.20932830137923	55.5213894509114	1.9271645473399	7.25451108637567	55.2765357801965	0.918637562552952	9.07682235937188	55.2448713995139	1.31132935180861	11.1461711072536	55.5529658511406	1.46199167644499	13.1656351978903	54.7952683571188	0.098609243539849	14.6942912478754	54.4288971515037	-1.52181223544189	16.0869074679584	54.425060709157	-3.07245412556929	17.5490316129277	54.4913824328543	-2.39554565399758	19.6204091632531	54.4169540787577	-0.455877762883293	20.5854146079036	54.2467677590245	0.477106326239912	22.6098713386585	53.8342530177956	-0.397735229961849	24.659674539872	53.1430149587238	-0.926265640430758	26.5932184018174	52.4284860387216	0.232291003211865	28.3613878003669	51.9645081570853	1.26639060216282	29.9606602864938	51.4005031410153	1.55645390392918	31.760569799611	50.6123189458649	1.27507343139455	33.6717199732403	49.7416584529525	0.54185295785948	35.4864085057709	48.9116580018208	-0.180103817064154	37.2859450853827	48.0489916004647	0.510193357612144	39.0747888077371	47.087266596875	1.19730886041209	40.895587439626	46.2868617326849	1.70372251474065	42.6421978106593	45.1319511255213	2.7649263774042	43.6325461318004	43.4410214532094	3.26778585680347	45.4766860746053	42.2412893051238	2.77914309931448	47.7706997591913	41.9324679989729	2.28879025971035	49.7662545224664	41.2177621329943	3.24585362379601	51.5587557259834	40.0818671065189	3.88177891350522	53.2138359151912	38.5586787715592	3.11462626584945	54.5824684456898	36.8167988243738	1.73256002843166	55.6172383842253	35.3961038477321	1.66875864287986	57.137997223282	33.8405674125745	1.21672380691742	58.1879087096994	32.194242938068	1.30789625727934	59.2643707514321	30.6276920246197	2.57735864647762	60.3498355365785	29.7940075622722	3.72498085796416	61.4999184588773	28.9492447330239	4.78331867762214	62.6784507949828	27.8032967781084	6.44313001664435	63.3115502685417	27.0980453154528	8.39037968406888	63.9478428406782	26.3759700357453	10.2785839421189	64.4351139975633	25.4442386661309	12.2270339225806	63.7913030202933	25.7368537484214	14.4244075789564	63.815739404993	25.3847347794613	13.3892006786117	64.9104059245712	23.8936206935219	14.1231123239561	65.7452001804206	22.1489380417912	15.3941327277941	66.3635415760848	20.3358803752801	15.9351170215584	67.3262421119998	18.5447626567162	17.9897612000699	67.0216592011466	17.8197251895988	18.1413426043868	67.6091239507178	15.6408904433915	17.3635996224517	68.6794324707465	13.9841463299534	17.4908463273772	69.3289505986772	12.0932907453736	18.5562849756041	69.403914554076	10.2917205840289	20.1406605262236	69.1915940872154	8.95447892693544	21.9178742560161	68.8349469776828	7.84778711349287	23.65232987888	68.514488457044	6.50476502416494	25.4458495137028	68.2381034384521	5.33972913806231	27.2851515859356	67.6678058098822	4.62730700223474	28.879908430904	66.8258022527193	3.57189841954811	30.3186324719579	66.4731568710328	2.03110455524679	31.811897160452	66.3671293230735	0.523247151119409	33.5099023456282	65.4375501645247	-0.333161311207115	35.3923687369761	64.4788327210236	-1.09323381909288	36.4145012328546	64.6006849631154	-3.01378331739616	37.0260691672107	64.7172903583652	-5.11531551569889	38.6938517829561	63.7803554275248	-6.09155716937427	40.1750657474564	62.4203389612526	-7.03293804058864	40.6643760159537	61.9624739136837	-9.15595520957827	40.8789999818283	62.1071857950785	-11.3482469803642	42.0131502553679	61.0822456026688	-13.0671110133424	43.5871196146196	59.6197610307087	-13.8880098540647	45.0272779724268	58.2310947215147	-14.7387733159304	46.1748546484252	56.7911822518647	-15.7975330789116	47.252403547966	55.144357515982	-16.7220593347866	47.9403059254205	53.7134755154779	-18.3333639261532	48.2040652938025	52.6064142176837	-20.3690913336474	48.9966513392766	51.0325609025705	-21.6399334116842	49.6243964444251	49.5665552510429	-23.1060997727125	50.3376397163092	48.1880899306076	-24.5538519939114	51.2296227234828	46.9358997307447	-25.9381407225785	51.6661951425611	45.3472711291157	-27.3703265316676	51.6619786831145	43.5944007929224	-28.6648187511332	51.7159481273725	42.3400145957237	-30.3974290090938	52.1696208019635	41.6043355200793	-32.3240021429664	52.7156752463135	40.2876249390406	-33.8312129200128	52.9830670912631	38.2262521137758	-34.3488405736537	53.4449208183982	36.0380153273929	-34.1627565774237	54.6291651230465	34.0254681956996	-34.4694577221829	55.7391306699867	32.212184531512	-35.5210561567503	56.0776830302036	30.0233934611433	-36.0538758302738	56.2388095333294	27.826866054213	-36.2904189112025	56.3729451013057	25.8824840589112	-36.5043097461452	56.4865028085088	23.9831587186458	-36.5993275138043	56.7467874080596	22.1539190818874	-36.6629032956428	57.1686278459711	20.330585430991	-36.5155308862002	57.7205281143442	18.622136100491	-35.8350728827733	58.2666090689426	17.2096835609141	-34.6013173891899	58.840614968484	15.7782963603766	-33.1123350713299	59.4071912059473	14.2479895385264	-31.6453088803578	59.9125971841639	12.6617948737638	-30.1930556030654	60.4574684868393	10.9093125844698	-28.863841878916	61.1070784268677	9.01715709960954	-27.7767092173289	61.6844215701394	6.97771324384464	-26.8093930836191	62.0130163985488	4.82500356580437	-25.8714337187284	62.1274085538107	2.6342371226534	-24.9793954642932	62.0492686235103	0.394613062804175	-24.1102264754789	61.7608184260181	-1.84419349612505	-23.2231858347531	61.2914560016337	-3.93161936548593	-22.3656460103883	60.6831951061972	-6.02684261965711	-21.7391965210904	59.98533995913	-8.30895549702925	-21.5253858831264	59.2659193878711	-10.6453943709728	-21.5577651155295	58.5254494500145	-12.9080502203916	-21.5690885810966	57.6882869682249	-15.1109209049204	-21.676391965894	56.6284921327291	-17.2737053988394	-22.4250226177357	55.4869573111872	-19.1271616863268	-24.027944455835	54.4198665599799	-20.9940208352084	-25.5632788349775	53.1586916663878	-23.1761727045603	-26.357741397977	51.2579733061934	-24.8378174565889	-27.2848820502056	49.3555547097209	-25.7446671383226	-28.975334929737	47.6570524872531	-27.2728017175825	-30.4881266177178	45.4346458289556	-29.0220062534366	-30.7005801863547	43.4771268826956	-30.3080155291965	-30.7230977351631	42.8980923540954	-32.2297400264051	-31.1528795938421	42.936575017498	-33.8320202288246	-31.2979769091297	42.7629812496879	-34.9706387268377	-31.4141943837613	42.5856139765227	-35.8728559413649	-31.7471101705685	43.0349136645225	-36.8580477006563	-31.3984168386807	44.0610875445751	-36.7575948034708	-30.1069985626272	45.0778574710145	-35.5018331264134	-28.8910664149816	46.3142076690618	-34.637320335065	-27.3659123235602	47.5383368876407	-33.7180624721994	-25.7979354175067	48.7585616971729	-32.9184755108141	-24.0290198972639	49.9027335862178	-32.6456160032468	-21.9758118539992	50.8247715347403	-32.9476772902253	-19.8445139888836	51.5295584245001	-33.3257762298848	-17.6927493267725	52.0100972127353	-33.4410386797276	-15.5369583053693	52.4175682513888	-33.3785245638772	-13.4013144659466	52.7344191899946	-33.5932295758324	-11.3403668836129	52.621092199929	-34.3641036192719	-9.36670899863258	52.2584877046509	-35.3372322849175	-7.50464726102832	52.0525164254094	-36.1072304796782	-5.54131417857441	52.0043499430015	-36.6299118500139	-3.49918184622128	52.0140692800539	-36.9552284250444	-1.46451966518352	51.9459344106785	-37.1602382978192	0.551696183210832	51.7045527312298	-37.2836955255328	2.55155315328419	51.2051996137053	-37.1734641098926	4.5188116530154	50.7681176417054	-36.7697804956345	6.41894532036408	50.5533919742481	-37.2689052537263	8.34785872185793	49.4061200475143	-38.2292721443737	9.65017576913752	48.4739530111285	-37.9880746125025	11.4675908570208	47.5658875759887	-37.9639408596347	13.2892867246425	46.6570110636625	-38.0544070201131	15.0888056203319	45.1838176993302	-38.3022534401313	16.5293142404288	43.576572553225	-38.8681358178176	17.7103945350129	42.8244873458801	-38.8676814957776	19.6645550375398	42.0630533949002	-37.8214631907719	21.2744303392684	41.1196135233325	-36.9724626696964	22.8965302000688	39.9665564716661	-36.8070481469842	24.5886321974194	38.2434607011746	-36.8123624489322	25.7122410235404	36.4904666243129	-36.6734192687386	26.8113465405698	34.6899591959727	-36.6129120853601	27.847072770023	32.8723987513746	-36.5625365961091	28.9989462024719	31.1939848221086	-36.4415381512419	30.3230550541647	30.116921691924	-35.7344128780707	32.0808109375172	28.3105436676359	-35.807453023656	33.3442312150582	26.2520615777312	-36.4444059985842	33.7483213424247	25.768357282692	-34.922016216976	35.167045268092	23.8115271940265	-35.5943528306801	35.8158250609061	21.9168736166393	-36.0846485714278	36.7391277320154	20.5960912359355	-34.7386124580076	37.7293329922661	18.6754405783315	-34.6944928831914	38.7617216994048	16.4995638750724	-34.8388940293959	39.0453448655367	14.8393048527213	-33.8169927689039	40.0225446439914	12.7866816447887	-33.8849065704909	40.7885659021167	10.5828041487309	-33.9854474519887	40.6853167048627	8.41212911143997	-33.9836855471742	40.4748587229685	6.29003368802981	-33.9057913938042	40.9339270477866	4.27643531149522	-34.3855840326237	41.2944200316504	2.32219711354639	-34.8146792362988	40.9505792516854	0.606407881925522	-33.9537303787733	40.6851548618266	-1.51838624341205	-32.6757173066352	41.2127448007389	-1.81009516823633	-31.0940996624878	42.7429011485008	-1.17348877778068	-29.2598742499672	43.9161801633447	0.182898521689393	-27.7327154394803	44.6461766799366	0.241610503787279	-26.1967166543341	46.1098983298918	-0.363782875363864	-24.501973233549	47.2179702751144	-1.19482795385191	-22.6695697895954	47.8796166231466	-1.74177435001734	-20.8246474196169	48.4890535307712	-2.94248281841423	-19.3267706567806	49.00901030479	-4.70713884108877	-18.3748526870723	49.2946552802983	-5.54945996808614	-16.6365823304994	50.1639044686408	-4.11244206757762	-15.2698720472301	51.0600561591519	-3.54957652175369	-13.3150792616183	51.7903121611796	-4.55703356850453	-11.5381780656903	52.4131937602415	-3.38774755754465	-9.84247953998884	53.2114334744636	-2.30856688672871	-8.1009512766672	53.7276188049206	-1.81049624694151	-6.11826098507144	54.1580926883752	-1.69117119860388	-3.99465249586834	54.5375002256226	-2.17671987680052	-1.98627258692283	54.7769875108767	-3.28520192240591	-0.225765705043339	54.8446147163129	-4.11525828937623	1.67456395699055	54.962132684126	-3.66242190888399	3.74076267417373	55.2158707938725	-1.92375863051313	4.9021530476912	55.358032533121	-1.39320870979818	6.88781314116372	55.249642291777	-2.36697322304097	8.81769742756154	55.0249126205501	-2.02028445793138	10.7713318317449	54.4302515135152	-1.76569309552162	12.8687025106326	54.4250137756601	-3.16574831993953	14.450426179342	54.798247344851	-4.97034001663901	15.4071913590683	54.8579195512342	-6.00862029953603	17.0120327521972	54.1527430882601	-5.53346360498165	18.7125589687736	53.1055256903719	-3.79201461357493	19.8448539701752	52.6142298041589	-3.24561014955865	21.9671905239603	52.9356274052553	-3.85824486612283	23.9555710917272	53.0195948627997	-4.55593380386189	25.991900060719	52.4567673841776	-3.76381732566352	27.7999482381917	51.6595445199446	-2.82721457905199	29.5627723479235	50.994933752174	-2.36788806221894	31.5069506720395	50.3334640952203	-2.00174612715001	33.4904830254036	49.7098738294402	-2.90179678942566	35.2182422187877	49.0645645055609	-3.7190770312637	36.9422641766363	48.1169449716443	-3.12547616929082	38.7301305506252	47.1293395377944	-2.21489205163162	40.3698772104143	46.295720114034	-1.98323644576635	42.2048527567439	45.3358022799539	-1.07908871179542	43.8733686305668	44.3171776451926	0.485631370432885	45.1019943218994	43.6033968059541	-0.0778709623134112	46.935352083796	42.7135456461698	-1.13228863407504	48.444764554971	41.6188251875025	-0.491692174783095	49.9064542735222	40.1126592836669	0.432137643832529	51.4317655732407	38.9049990078308	-0.380679609401471	53.2513194009366	37.948167253896	-1.56529459776876	54.8188576236463	36.9430728803024	-2.22397337860045	56.2689554491429	35.4597219108603	-2.65374309053526	57.5361556863459	33.7438453374557	-2.9085620515502	58.7739132557622	32.0534663035241	-3.03540112194694	60.022159798948	30.4395256275913	-3.89835972200484	61.0614168174738	28.9144187196993	-5.48577531723889	61.8379024351955	27.8837723443335	-6.73349405664613	62.5039981410452	26.3114117419668	-6.46380528782908	63.656600915815	24.6398044265246	-6.97376665024033	64.4859398904048	22.771667512919	-9.00678451538378	64.422449023918	22.2451060939417	-11.0383881927391	63.9618413789456	21.8569881028396	-11.8397664783058	63.7407353291858	19.8701660952458	-11.6923222901627	64.985750936424	18.1035704503388	-11.4381163450036	65.9803899449633	16.2236904617021	-12.3983300295335	66.0839587427403	14.3472626371572	-14.2141832307449	66.6563325305327	13.3996111060426	-14.9350290219594	67.7871321922578	11.7697379720588	-15.9687162253238	68.1855856363171	10.0040721099627	-17.1043055524714	68.0396296212619	8.18929939029843	-18.4751441918508	68.0611349139577	6.5363330828476	-20.6751195802048	68.0605276275404	6.62547918313942	-22.4872186965867	68.4635455001295	5.46554414322049	-23.6600223539846	68.7192552769944	3.66283970877036	-25.2730542260391	68.5519007088159	2.32731524809448	-27.1522891155116	68.0774982880744	1.33682589521525	-29.0214147396906	67.3903463264378	0.515637432516235	-30.7557685086687	66.5870103393015	-0.201195647873931	-32.2942178377	65.8257722069784	-1.24795281003855	-33.2887217899037	65.619757700778	-3.03028700376311	-33.3641581024163	66.3243373779932	-4.98181550454021	-34.6035625036869	65.9086957768683	-6.63592605103145	-34.2994897674074	65.7842164284411	-8.76186085753795	-34.6313797261923	65.8048991057304	-10.830187202051	-36.0071964891242	64.7672899502372	-12.1132878398174	-37.584364938328	63.5295509467886	-12.9133279784107	-39.1080838360008	62.1189534145089	-13.0215204881809	-40.2447983980043	61.0665164425816	-14.393279526422	-40.6020826201096	60.9035382828283	-16.5016026067079	-41.9912806286648	59.7963484157621	-17.7231194011179	-43.3594776434771	58.2764091255776	-17.7893443587611	-43.7651242888387	57.2541392491301	-19.579536270586	-43.6181535982483	56.9171125240413	-21.6905840740358	-44.2839449330186	55.7399439375158	-23.2499389505227	-45.3263919045713	54.1390601882595	-24.177670768803	-46.2483315387676	52.5952928726328	-25.220982849384	-46.9892025792321	50.959897466193	-26.3198529015406	-47.8144963270639	49.0202323542507	-26.9114134477375	-48.8949844870246	47.527296399677	-28.2047244351212	-49.4497550046659	46.6119471050607	-30.1213460146384	-49.5419269331274	45.4398034922664	-31.9654550449468	-49.5521000129604	44.7100259152551	-33.997346929162	-49.2575144878398	44.0211603293185	-36.026668467768	-48.9599078446957	42.5708997202979	-37.6412673436414	-49.405365782676	40.5075983122376	-38.3729767469642	-50.2284258729175	38.3861256231999	-38.3892139251168	-51.0071499240618	36.3047405499702	-38.8477926333931	-51.9029995495963	34.3431162193074	-39.2446727256791	-52.6986843108292	32.3507226040723	-39.2909220915151	-53.0642750567296	30.2957928664292	-39.7349912100246	-53.2249793999448	28.3592798029712	-40.3122662990959	-53.4836013217196	26.5158394739182	-40.5837693366015	-53.9604699797275	24.688748434402	-40.3251699362597	-54.6939896765504	22.8874492087963	-39.4316581037769	-55.4908186755805	21.1399011613669	-38.3438893180366	-56.2395555518151	19.3235217599449	-37.3271101328713	-56.9773164813553	17.539225183141	-36.180459379396	-57.7944077210345	15.8991193417238	-34.7797810005595	-58.6432727404326	14.1049154820842	-33.5835427988397	-59.2931871020238	11.8542316630615	-33.1023538591516	-60.0341803425262	9.68811254762225	-32.4080536855722	-60.9160101056028	7.98848771591804	-31.0229276440632	-61.371712617479	5.95228645513693	-29.9924071745008	-61.5422885749554	3.72318309589556	-29.3796958391723	-61.7666912230766	1.50807661454555	-28.6976657721991	-61.7214108301158	-0.740070162514286	-28.1385962273266	-61.3089409359622	-2.96166937114133	-27.8196811533136	-60.7896123184407	-5.15945857380597	-27.710799054656	-60.2801529293504	-7.42202273149831	-27.7626330819113	-59.6980766019428	-9.64336626224755	-27.9695985006027	-58.9476386500844	-11.8243647413107	-28.3038817903196	-58.0772361785408	-13.9720484869761	-28.7365277269618	-57.1524906168848	-16.0821946658648	-29.2760200584353	-56.1506586055471	-18.0804094575474	-30.0437126264761	-54.9079931558265	-19.7901912455167	-31.2421514747316	-53.3616177646858	-21.0490862301921	-32.7487820799584	-51.6354406931082	-22.1982858566193	-34.148054886365	-49.9118519699096	-23.600313204095	-35.073056242154	-48.1794592154488	-25.2676837469384	-35.2126665712218	-46.6623110252613	-26.9862187949359	-34.4461533571065	-45.411122495184	-28.5738864579451	-33.6988801152671	-44.1944000653049	-29.9484170142258	-33.8829213916993	-43.3711598543055	-31.071587209641	-34.3385971599846	-43.2101489404151	-32.2671486285417	-34.4156798924161	-43.6338562039443	-33.4406049099704	-34.1029590933365	-44.5238552133773	-34.3973271383453	-33.2301714094545	-45.8320328599972	-34.5796959428194	-31.8516846147511	-47.1353822646318	-34.1027432588243	-30.3755629185834	-48.3378087667131	-33.3903242328285	-28.7508345025057	-49.5263468528653	-32.491045987287	-27.001630586905	-50.8956888829801	-32.2518946667386	-25.1852734546136	-52.1313215854512	-32.4214771671153	-23.300169771051	-52.8541285307962	-32.4841840242765	-21.201087268874	-53.245523365216	-32.7760529467894	-19.0600671216284	-53.5845069228344	-33.2600391507613	-16.975774511647	-53.8929670661862	-33.7263196506295	-14.9083778353768	-54.1947099933006	-34.1890285400326	-12.8702661362415	-54.5048398103145	-34.5977783554858	-10.8457641472308	-54.830864503014	-34.934541135683	-8.81594769111144	-55.084913165471	-35.2923658305251	-6.81494394486777	-55.0768286271952	-35.9348971970569	-4.88223570239689	-54.7574125296405	-36.823151240289	-3.07972550882328	-54.3629332353048	-37.4597786490324	-1.1961229141045	-54.0224036297067	-37.6358728785142	0.812087443583423	-53.5584620975828	-37.6545168427004	2.77873144469494	-52.7479982445149	-37.9229703359318	4.62602193035036	-51.7342346359113	-38.6477104274285	6.25878660857231	-50.7249412957289	-38.9055810213375	8.02313084126365	-49.6846124340834	-38.7076585790968	9.76068750910174	-48.4941440440778	-39.11822690161	11.3383028215438	-47.7550913480286	-38.7098277170427	13.2147892301344	-46.3764913638682	-39.2949940477543	14.6147648028078	-44.9953974778475	-39.871455850175	16.0619659410483	-43.5672223379041	-40.0448217609793	17.6146117805774	-41.9974195102734	-39.8611515945795	19.0986065631567	-40.9968433101663	-39.0273430226856	20.825390790104	-40.4967406998333	-37.9466409642667	22.633109106081	-39.0404756160002	-37.62998612189	24.1567640143849	-37.3746230515927	-37.8432750185676	25.4782278348016	-35.98710885435	-38.0605070115722	27.0967774190649	-34.2615147094668	-38.3581589573048	28.301118853497	-32.3530913379984	-38.6195872536181	29.2267145945071	-30.6557558320811	-38.4053258093891	30.5346343722769	-29.3583422548265	-37.6738719127279	32.0764506719924	-28.1075508749103	-36.7245807925116	33.5142664885516	-26.5308532400509	-35.8662009689895	34.7352429969291	-24.6317801460047	-35.4187680873702	35.7556119189646	-22.6744150648054	-35.2302390585487	36.7009901264327	-20.5853702482852	-35.5360122238072	37.2213526387485	-18.4782765995773	-36.0828633475119	37.3442202585588	-16.3948070687113	-35.9526731963135	38.0184171377904	-14.8001145969966	-35.0664508680853	39.2357984243385	-13.32891284426	-33.9396904055942	40.3806722872377	-11.192465762461	-33.4400738216577	40.7022370217291	-9.03110118133609	-33.7817915788936	40.4224371278409	-7.03943955793115	-34.4740536890958	40.3006581752045	-5.22043483740727	-33.8718666396441	41.1058651043336	-3.29809007825404	-33.3828242958159	41.2589456289422	-1.51838624341205	-32.6757173066352	41.2127448007389	39.6788803067873	-43.0404417852802	-42.2890185900071	39.0216573891307	-41.832220186872	-40.3023009445366	38.4719193487971	-40.7099290476567	-38.0590270508814	39.5278111875146	-39.6346392878916	-36.0680679039469	40.8988228312112	-38.4522547185674	-34.2017236273155	42.1113022433085	-37.209353666819	-32.4725342567915	42.4130903643908	-35.1957173410489	-32.0661327290505	43.0723306177595	-33.0248048026952	-31.817967183824	44.2019251492295	-30.8435152451272	-31.3644378205594	45.6351363919417	-29.1036653032463	-30.6800441306788	47.41415701592	-27.6137070078768	-30.030404509081	49.0165190382841	-26.3007417910823	-29.5589756346361	50.4126202006392	-25.3269394749158	-29.2605914352621	51.7222390003277	-24.5812388141045	-27.7331613784033	53.1321249082882	-22.5866533056654	-26.3554203684469	54.6489061697257	-20.0923506346157	-25.059446017401	56.0620808367536	-18.0083038341944	-23.273029029523	57.4684701963856	-15.4624374743276	-21.8936809579069	58.6529297651238	-12.5238311816128	-21.4502086385993	59.6619471813844	-9.55392228312656	-21.6520897121322	60.7240570651803	-6.594081787086	-22.1007030558584	61.6554008867684	-3.64808936511655	-22.5831327432542	61.7687017217163	-0.780862516310829	-23.5082959521049	61.9501126508974	2.16559701556205	-24.6896309800827	61.9435021624884	5.14423304001703	-26.0578802028375	61.3878843999757	8.14572930420237	-27.268821394249	60.6111852281288	10.9184126485803	-28.6915603918294	59.7278304563028	13.4132493787295	-30.4511448435968	59.1239938959905	15.3686315993157	-32.3998993240351	58.3203876082893	16.8417982932341	-34.4851801210873	57.7206733784547	18.2561236356989	-35.8695871619102	57.1644522240815	19.6312810867316	-36.9088775452635	56.6539501167641	21.0530047260614	-37.4660706347429	56.292307563339	22.5860272675455	-37.386035075431	55.9044898115275	24.1021230354606	-37.3698079945542	55.2698089408415	26.2972966663462	-36.9721135816351	54.7973137267084	29.2702860692408	-36.0545703650593	54.8874572956349	31.8941769360551	-35.597699430881	54.0539146487608	34.0755973060602	-34.9785793064426	52.9948624873636	36.1892195478258	-34.8870340740512	52.3497620203352	38.0270219578259	-35.3654452676685	51.7215094364648	38.9926554828997	-36.8678183531327	51.1355534631467	38.9728992866875	-38.2953249775273	50.7361258897604	38.6374355841002	-40.0362922475404	50.1217044475054	38.2156132085499	-42.2449396213149	49.2745113867378	36.8766131315779	-44.9471418419925	47.5429074565359	37.9742301327793	-47.0671817165918	46.0751692832838	37.7949132679733	-49.2831618143229	44.5202362284923	36.7486220942171	-51.6029892950956	42.2690716596935	35.5432149277021	-54.3799519955557	-36.7190294689198	-39.8648994667329	-42.3389415897525	-36.9990482772701	-39.5705849297413	-41.7484743046641	-37.825136839846	-38.8083454373486	-40.2693365438747	-39.3932701790168	-37.5036489812254	-38.2247745529891	-41.0160188391795	-36.62843841308	-36.5433835147742	-42.1023766446593	-35.497288866909	-35.0403767254987	-42.8833456446197	-33.5678362352641	-34.6821638684348	-43.8223007970113	-31.3656495416245	-34.8877196980884	-44.8362604431007	-29.5482049074207	-34.9029027504414	-45.9614073682709	-27.6185743225935	-35.0596975482106	-47.5139403144292	-25.7086972011687	-35.7045374696104	-48.6887371124743	-24.6298687620277	-35.788707494809	-49.9110417715094	-23.6374042103471	-35.5087130037084	-51.4616614128284	-22.6041575704605	-34.7837190411341	-53.1088944001137	-21.5291279661072	-33.5986998029543	-54.5014828090031	-19.6722740966693	-31.6765480122119	-56.3055055244656	-17.0995933994707	-29.7784570207213	-58.4008642670949	-14.1467400937049	-28.8948429282985	-59.5759508847967	-10.6974296001868	-28.2598386464469	-60.3096694893227	-7.59874860829218	-27.8870861847483	-61.2198047610251	-4.76473864494914	-27.9597534733589	-62.0187067544468	-1.75363129968175	-28.3594366372442	-62.3157615691749	1.90613951913724	-29.1801318405145	-61.9262781551248	5.27499470899027	-30.2537939924164	-60.8708276784051	8.89160187575342	-31.7259018413681	-59.1471510888024	11.8446901832609	-33.4537736757521	-57.4467271833692	14.9323681089794	-35.2466164534124	-56.6050969935701	18.1415177149167	-36.5771206943834	-55.6182260590477	20.4577172906471	-38.281084269967	-54.5895874991148	21.6312138304291	-39.7657673405796	-54.2813626620193	23.1225142169984	-40.025677544131	-54.1922165414774	23.9944458539247	-40.2281276008134	-54.0358992754505	24.4224053753011	-40.5206771887622	-53.6659166884414	25.0477368239136	-40.995206900768	-53.1639854833596	26.2614189665185	-41.4477528620942	-53.0322038823265	26.9431775390821	-41.5765265585775	-52.9285999204822	28.7585510053449	-41.0657316571668	-52.9178253098157	30.5030875466183	-40.0034196199698	-51.7546273730753	33.6350972296378	-39.7292092911962	-50.3716040206345	36.6076871333755	-39.8368152465245	-49.1296059410159	39.4054794228846	-39.166170266041	-47.9598345907393	41.4354783301713	-39.3517770416484	-47.0067140803961	41.8925190284641	-41.0430050049249	-46.4810511432999	41.2488024687946	-42.9302121785819	-46.0152737145559	40.8954721112868	-43.8923227193505	-45.8076162810324	40.7117556569588	-44.481048543342	-45.4532717010627	40.2438599986547	-45.7509406318309	-43.7115924636563	40.6275155419236	-47.9313121273044	-41.5006817292776	40.2522551594133	-50.9212497991775	-39.2718766053003	38.9841818707963	-54.0327581325808	42.4879962803664	36.750772335286	-54.1828920770753	44.1247141449454	37.695782726282	-52.0131588744523	45.6426045547099	38.6151466740581	-49.7198144766766	47.0348676431849	39.2917644191844	-47.3680314579333	48.7381268162967	38.2624637558154	-45.9115782466267	49.6400838865142	38.777323857719	-43.9414851858668	50.1077018964461	39.2259233019832	-41.7749423024487	50.617880791331	39.6668034404974	-39.583933169618	51.6061160877592	39.8549638446337	-37.4180150258746	51.3442590031058	40.6205576625929	-35.3567487355034	50.9053286630551	41.6516230371412	-33.4189852734594	50.6230058498673	42.9801668731637	-31.6162921440537	50.1898707106987	43.9235932851016	-29.662404547995	50.4658758079355	45.1761017745381	-27.8024697058827	51.0587440705238	46.9634937181093	-26.4323711892821	50.0317137942263	48.1413593085988	-24.717634227176	48.3530907104388	49.3368243873669	-23.4118600164945	47.7315758229351	51.0499697086179	-21.7116555897266	47.2210855237203	53.0041975180046	-20.3147936571689	46.1206234548373	54.9196708944853	-19.4334671072774	44.7419214869545	56.5065036241694	-18.1676583736924	43.6912384787849	57.9314740789353	-16.5214832546364	42.9426741842778	59.6298283394027	-14.8901271372524	41.6343773860902	61.1314989289278	-13.3256671113285	40.7548875611673	62.1551757228264	-11.0813745122106	39.6022534197577	62.5867328185167	-8.77099813373556	37.5362664904566	63.592792180315	-7.52886754755095	36.1963622621674	64.6449928147556	-5.55158160123484	35.4240385007104	64.4793968606522	-3.15848987400777	34.0219893571967	64.9609027488778	-1.11046139852345	32.233987569397	66.4185095432324	-0.1966367121075	30.1959930676047	67.2615520477918	0.714586576811857	28.3979453293882	67.1951908346676	2.29833238573824	26.5715101267894	67.5758787882646	3.73961096361858	24.5105601642169	68.3947661703624	4.7395515537649	22.4388935049463	68.9618755590013	5.85466182945017	20.4003389351341	69.43293438855	6.99473615957371	18.3952714744811	69.6788688411217	8.11944641371764	16.6261791800336	69.1532969757634	9.76098539827171	15.8313665302514	67.9340290072723	11.8397487563533	16.421926020638	67.1125385411	14.1088803306471	15.6006295728529	66.9007583227322	16.4112797414735	14.0018749806035	66.1967599846181	18.3195963154256	12.6827431323503	65.8746014118092	20.587156632343	10.6741807933235	65.6597310150442	22.3466727379235	8.47077738782258	65.0619146878228	23.7645169277926	6.14866627493608	64.3448332898173	24.6149640284436	4.19328000940766	63.4473112925956	26.0030370807503	2.49550640020343	62.4436975134787	27.5389224064758	1.70431800949653	60.9936925357608	29.098271875491	0.384092997599084	59.9979409994504	29.142542966283	-0.925976416064312	60.6425615901249	28.0387230780367	-2.78806020275528	61.8789815011363	26.9371058845795	-4.06126770208525	62.2876839224484	24.6074182544274	-5.29052331497328	63.867178769797	22.6940306417394	-7.70072231809198	64.6399620425983	21.5798123993911	-10.1086135494862	65.224415152247	20.324679523516	-11.4170239310353	65.8496173890978	18.1008349691124	-11.4778367955729	66.019569226811	15.5046335594962	-12.5172273044269	67.1143055156645	13.2377351225208	-13.885348958715	68.1434475967062	11.4770264909165	-15.0704521126812	68.9850617004834	9.30369403683823	-16.3356368880382	69.5320753676264	7.25423552914478	-18.4208236780506	69.6463793374507	6.02753261166404	-20.6775952686252	69.0842644902007	5.42409943309772	-22.4939396227426	68.7525781525467	3.92353382129008	-24.2418088928891	68.8838252936746	2.28358524511922	-26.1990428923072	68.7385493721666	0.943819385712892	-27.9525966801012	68.5904677976827	-0.454800153547014	-29.9954846322977	67.8183138613198	-1.03282236282779	-31.7091022267587	67.0458273150328	-2.3676649561041	-32.9769017600891	66.6762579795952	-4.33623144615249	-33.7745053453029	66.2415877892898	-6.59716519115329	-33.9462204957527	66.6526627613297	-8.94844371455716	-34.7969841601409	65.9499081839383	-11.0881834907401	-36.1247531667204	65.1491311113169	-12.9181954522452	-38.1491291319366	63.9488736254126	-13.1483204690873	-39.7524173594555	62.173482120977	-13.9478853496898	-39.7374054456287	61.515435720977	-16.4626761325268	-40.0825221730511	60.5837445859282	-18.7981184302806	-41.8562850824907	58.780667477659	-19.4597051375952	-43.2014873318306	57.3305658765246	-21.0020000305612	-43.707481739255	56.5490132481012	-23.444603757063	-45.0161485194853	54.7457449527131	-24.8394184662751	-45.5500473929732	52.5832174401685	-25.9765494966179	-46.4967667127854	50.8990706532037	-27.504750688649	-47.7528590696327	49.1518163464315	-28.3408883616563	-48.0463778463068	47.5632364272788	-29.9321174643301	-47.8320993651025	46.7120401185627	-31.8018967262181	-48.0444969783122	45.8363829970188	-33.7583475286008	-47.4642150993491	45.4169217860859	-35.7713283694101	-47.4609214809829	43.7977120722656	-37.444012156545	-47.6599901348742	42.3671701212042	-39.2469168520481	-47.0251329992882	42.3216729933313	-41.518921116932	-45.9577616164905	41.6675757389466	-43.341749464354	-45.133132797159	41.1250638670052	-45.304262294435	-43.9299463468083	40.8719602214409	-47.4657819253869	-42.1574553130492	41.1172505173054	-49.5939758059746	-40.5774750767994	40.6686541271409	-51.9525650452135	-38.9225867410357	39.389501296999	-53.891922116188
0.0614405488463567	-43.2197235220466	-33.2700482825852	-0.0187092024683894	-44.1078476427356	-32.0916734443824	0.249224103296047	-44.742256140051	-30.7280683633947	0.463735251540988	-45.3836146125203	-29.3598557535854	0.257604665127532	-46.3146832963331	-28.1644927541358	0.0710060101996187	-47.2265705078843	-26.9554740247014	0.139645701788068	-48.018706186268	-25.6599807499215	0.272128000131881	-48.9605255560468	-24.4681746656828	0.0804616969415427	-49.9358617454861	-23.3010907040373	-0.421430098199009	-50.7215981177366	-22.0887993209185	-0.292783509092793	-51.6164091013339	-20.8674400346978	-0.252686618819715	-52.1706594098023	-19.4666469371952	-0.327636462593406	-52.5927071884615	-18.0236892423302	-0.469922132661272	-52.9754564938218	-16.5772350929962	-0.723240122782162	-53.2870231250064	-15.1352790389267	-1.07316780355139	-53.5240676659491	-13.7103052435015	-1.33243447264167	-53.620009229285	-12.2519918159505	-1.42192746810787	-53.6007351943343	-10.7680850954118	-1.8073360419406	-53.4660855328073	-9.32600926013208	-2.31967024665493	-53.239350196841	-7.9342406204391	-2.6461754609085	-52.901454175673	-6.50142551826947	-2.50922797146967	-52.649931851453	-5.01605748505917	-1.96505899251408	-52.3912674267622	-3.64035659433267	-1.63453087671494	-51.9061766262464	-2.24672957503193	-1.64156917322648	-51.0422274252137	-0.991445016635836	-1.72007899197977	-50.3951039994721	0.383430446508372	-1.71862564932039	-50.0051640319849	1.86211953428314	-1.77005174775673	-49.2674622921829	3.20952044131718	-1.74660999930674	-48.5313872052435	4.5495344112489	-1.66554405774266	-47.8859523591459	5.93662136573259	-1.61474798169101	-47.0335821146376	7.19143127872588	-1.57301701446289	-46.0478435950849	8.33424707508848	-1.47506074377448	-45.0437521956092	9.45635644853639	-1.69876055209062	-44.2750560142935	10.7364419241939	-1.90858164442074	-43.3543084772304	11.9311204363007	-2.26394861047432	-42.4695969826709	13.1183313125398	-2.4364495178796	-41.3639525189035	14.137882122376	-3.07175467327306	-40.408548264637	15.1536731664061	-3.4158089160095	-39.2949897990451	16.1640015481376	-3.45559938086703	-38.1869115604127	17.2415007279363	-3.55205027908623	-37.0321418259253	18.2495243452041	-4.14772885203817	-36.032823471063	19.2626151244984	-4.7980500200756	-34.9403046863712	20.1319414480786	-5.26491778924839	-33.722594790409	20.8892728620678	-6.33273020325439	-32.9189388654735	21.6434120001181	-7.01931090427084	-31.7902866209245	22.3923366501381	-7.5521270473539	-30.6057935685142	23.0472978933603	-8.2119148835518	-29.5234611357291	23.5552247892149	-9.46187340966907	-28.9563314431349	23.7451504247428	-10.8821186069698	-28.7128674169913	23.5859710364941	-12.3311161189476	-28.3382238321973	23.3034141305045	-13.7091258832476	-27.6607161698883	23.2195799743393	-15.065052129631	-26.993650755995	23.1238467095052	-16.4674589490046	-26.6282644895628	22.6896571097638	-17.843019375239	-26.3528734083914	22.1539406982512	-19.0197181965148	-26.7526215498019	21.2834636749302	-20.3172144586298	-26.6366661080908	20.4794898629552	-21.6679491931032	-26.6126736922181	19.7842923854974	-22.8934502435535	-26.6054699349499	18.912331860076	-24.1825482566142	-26.1282609614353	18.2972045146816	-25.4253716057113	-25.9398419332823	17.489422119291	-26.6637342973576	-25.9253269460045	16.6683107058848	-27.6587305231408	-25.8450826375246	15.5629103892075	-28.4884875478801	-26.1469984248509	14.3504137714536	-29.3650827948162	-26.6459294877749	13.191159620147	-30.1372636506619	-26.7791319843413	11.844343779747	-31.0591218047253	-27.1223154791355	10.6271960584266	-31.9942617223396	-27.0545742596533	9.3797422300825	-32.6874568099872	-27.0083480229899	7.96690190632218	-33.6008879353523	-27.2833435929906	6.71377145002761	-34.5551463005829	-27.4513875579218	5.52312621170545	-35.3419464403596	-27.3097881710342	4.21569392126539	-36.1034242940442	-27.3893337867603	2.89461237264756	-36.5076585940907	-27.1787088373378	1.4257560635732	-37.1541253726437	-26.9561620496523	0.0497722241292647	-38.0599288247756	-26.8574491222969	-1.16525664095878	-38.4079818850728	-26.549799991333	-2.61496141064762	-38.7317633496001	-26.2678478508194	-4.06112602989116	-38.9782936715559	-25.9814213476833	-5.51257528680958	-39.0329985729748	-25.7287911340427	-6.99023981038682	-39.002477862401	-25.4057311867947	-8.45072417682453	-38.9571258025841	-25.0570183614517	-9.89123495521746	-38.8696710955439	-24.859667604547	-11.3520431422471	-38.6144526330063	-24.7402456554589	-12.7945574808652	-37.9790980559135	-24.4125256061105	-14.0963609832132	-37.1489860487834	-24.0593036045235	-15.2911366958631	-36.6426517528795	-24.2197517852715	-16.7118723722788	-36.2497990154637	-24.4021396810275	-18.1731484119174	-35.5708367051135	-24.1087516136498	-19.4996765139769	-34.9293713742055	-23.8035462950489	-20.8505967215668	-34.5199688017337	-23.8356869814062	-22.3200863631247	-34.0599001607289	-24.1433797382116	-23.7360344077966	-33.4676671884777	-24.4137385705521	-25.1106068610702	-32.8053843183632	-24.6220349952977	-26.4656513555115	-31.9817669833802	-24.622400701685	-27.7288243121396	-30.9577262436873	-24.8896096479076	-28.7995728942326	-30.0735059723772	-25.7015061636934	-29.7441301980056	-29.0013268686329	-26.0562365328739	-30.7203828335935	-28.1195109189489	-26.7227627391109	-31.5587280062148	-27.3385555622111	-27.3963184421448	-32.3262915447347	2.36989533312283	-43.3994360686974	-33.0314594368687	2.44855822608271	-43.4988715096374	-31.5481137055819	2.04612508619195	-44.646875959581	-30.6168636020707	1.83590563147997	-45.5950757253164	-29.412144625287	1.62837957371494	-46.0569140319989	-27.9471699606187	1.21692259003058	-46.9441028951193	-26.7487198080293	1.17923771100033	-48.1070121010818	-25.725937118584	1.22243313327693	-49.0990193087819	-24.5311383595461	0.948539718257221	-50.1537409791682	-23.4186360093938	1.24757937992779	-51.0965905981481	-22.2339660034145	0.766522136962997	-51.8066364999956	-20.96793239459	1.05921823548534	-52.4670819253768	-19.6202656899367	1.05039429356241	-52.9519102843564	-18.1745735938109	1.14149836253606	-53.4483366901185	-16.7477084449758	1.13312985640908	-53.8029147527412	-15.2803589768434	0.750352722548834	-54.0002101384193	-13.8370332077202	0.630915434336165	-53.9816248889456	-12.3259891090795	1.15848079970644	-54.171332055395	-10.9129314696453	0.504303106903343	-54.0032431229035	-9.55392451220365	0.153397640230921	-53.8482275439028	-8.07798179010999	0.193709293906163	-53.4919488772351	-6.58590273947016	0.241667406922599	-53.3412006173389	-5.0585636838255	0.241760080693206	-53.1189580217282	-3.54770133072182	0.337833283086209	-52.4577032012664	-2.17152940042206	0.830542648291669	-52.0661949330537	-0.756565660986003	0.693181384650815	-51.621614908368	0.715091892056568	0.448340727086488	-50.8756277511356	2.04245558718092	0.371579163362136	-50.1445731649475	3.4008357874436	0.414952879670972	-49.4235792203739	4.76720180491612	0.547095885580784	-48.6577189286894	6.08855972836638	0.605550655045556	-47.7621228989853	7.32570874763907	0.461422654676782	-46.9697327675248	8.62426604611729	0.431257050026351	-46.1022352533443	9.90821122706253	0.56056230249719	-45.2037906075982	11.1541679675352	1.10166029637966	-44.3361476021628	12.3154849260833	1.35009726279608	-43.3686486765846	13.5322936722926	1.22724904281684	-42.3428781413011	14.7198889416662	1.00813598850606	-41.1469645621195	15.7107763317974	1.40073563026358	-40.1497787799019	16.8696434092768	1.52551472782265	-39.0152695297262	17.9525090496047	1.66443585832215	-37.8235398769312	18.961449250366	2.20484503220312	-36.7478129503313	19.9631342065163	2.93599814145086	-35.6798563747187	20.8536479416207	4.13502753814896	-34.8323264077597	21.4458620699368	3.54928546318797	-33.6005095897703	22.4140793257532	4.30923511199479	-32.5553633546354	23.4788461104467	5.23034469235766	-31.352306401058	24.1553450272605	6.38079327013363	-30.2920468609602	24.5956541855181	7.23481128316417	-29.1828504033015	25.2834378655881	8.71118067218204	-28.5961137143445	25.4447955585235	9.89580275691528	-27.6318172072388	25.743152623718	11.0141774883779	-26.7227350853345	26.0445334872331	12.2651763107218	-26.0671609039478	26.0660253301816	13.7035824733044	-26.0779145330575	25.662148472556	15.1299151125145	-25.9600872456104	25.2014793905582	16.4959504885092	-26.1778422623273	24.5375486968027	17.7907776895427	-26.4824271486376	23.7562292121104	19.1019780384948	-26.6650995539335	22.9673047797349	20.4033045860111	-26.7743486944295	22.1777424627448	21.644924969861	-26.9489778051828	21.319348986472	22.7962296507227	-27.1941112593178	20.3222238324917	24.057536370403	-27.0408919246531	19.4521037475954	25.3821019036343	-26.8985876462186	18.6420717538889	26.680256140553	-26.8365229542567	17.8007535520672	27.8642413320653	-26.8425105728757	16.8123618835683	28.8964863808505	-26.7213941049722	15.6758260826614	29.8810774822418	-26.7154851396594	14.5101584097223	30.7172324091208	-26.8224872301283	13.2020331371904	31.54324879059	-27.1612546995546	11.9310186492539	32.4442700303832	-27.2762681622929	10.6971531741865	33.4584788989052	-27.1008465177309	9.54615316769155	34.5448628483285	-27.076377857754	8.46332610433109	35.5569264707368	-27.2988859052565	7.34386204424988	36.3794518817665	-27.3143175455272	6.0670339984366	37.1009639520081	-26.9145916784302	4.79220895857266	37.8022096047782	-26.8953588843636	3.45958897346755	38.0889268917926	-26.7622500577883	1.97810671442683	38.3089151531819	-26.5917943021098	0.492217206767404	38.5037152794608	-26.4276358572703	-1.00917942226787	38.6688125547388	-26.2176184227366	-2.51414496536643	38.8074513343254	-25.9275691414768	-4.00129872745454	38.9628810049841	-25.7123160364158	-5.49027670299251	39.049170248193	-25.4960454597356	-6.96952042292966	38.9906020875663	-25.2537900375622	-8.44288680335639	38.6145643654788	-24.9514543249323	-9.8617557011751	37.7571066854612	-24.5935458048844	-11.0649855211098	36.7880362794706	-24.3668715296815	-12.2365512825786	36.6927376431878	-24.7021798324983	-13.7509736862013	35.9378057551529	-24.7978959109907	-15.1066760854037	35.1779299441551	-24.6099052637983	-16.4654575908548	34.5116929903055	-24.4589317326785	-17.8852022138454	34.0405359792475	-24.5203246487728	-19.3802725300334	33.7511697536657	-24.8449673683805	-20.8778939762901	33.3138727547567	-25.0898118670539	-22.3590505184055	32.8360760144604	-25.1591414592152	-23.8358312920761	32.1099430593115	-25.4869639936428	-25.1686591654157	31.2093890653405	-25.8547258361728	-26.3864372007976	30.1548450205187	-26.1912789773021	-27.4216127863381	29.1900254535623	-26.635701474083	-28.2917734380811	29.0125529875609	-27.7442103009866	-29.0789408758367	2.67403066184418	-20.062156324653	34.9631460484186	2.16561824771036	-18.8787659293803	35.6766346357331	2.07801567800261	-17.5932486135848	36.333778164782	2.70951671402376	-16.3510492832886	36.7850664934583	2.9191593991108	-15.0346580448078	37.3702981892034	2.61885235090171	-13.8085755889282	38.0280311565305	2.78066452916784	-12.5254596497652	38.5750298833511	3.37814566197371	-11.3330714617467	38.9398016236319	3.85091186815459	-10.0972590456881	39.2567888538422	3.56608123603493	-8.79083056646925	39.6848433057957	4.27112144255748	-7.57676084263257	39.9237393565243	3.816489972081	-6.29123100051564	40.2818901292981	3.09308702572562	-5.13817594677757	40.6878687405193	2.4563802358233	-4.02516878367142	41.0339314300629	2.49222694898219	-2.73124725350491	41.3214434074548	2.36689031944004	-1.33389131427556	41.5863489338871	3.01008510673841	-0.187052638632789	41.7190418278925	2.94622581156172	1.13558180095857	41.8417612191579	2.62174486693159	2.42650895321504	42.0410212091578	3.3742159293652	3.60160032703368	41.9824849923987	3.68203118661264	4.93786174987837	41.9941115493199	3.25516327286556	6.36661861976116	42.0770999060586	3.61464364983484	7.7079789929871	42.0664260032186	3.35733196207219	9.09559852840452	41.9606690868787	4.12459030275364	10.3714618529655	41.8780773764277	4.6692543618775	11.6741350554595	41.7233271147936	4.14954678651671	13.0325643481045	41.5992425835706	3.44537001964146	14.3650309820281	41.5327618257972	3.07144231043386	15.7138080091903	41.3794751855475	3.2639219668501	17.1403994990045	41.3350854486227	3.35886348637667	18.5243520486877	41.0453579976409	3.3331404024851	19.9264014816268	40.6520349841678	3.43123220462391	21.2674088206661	40.2399450065947	4.14490567844779	22.4651169623552	39.8598015818397	3.67312939150479	23.8529491618739	39.6424424370169	3.81068644538393	25.080480578026	39.0697664723486	4.26396817248469	26.0940791210752	38.2689304724869	4.09944147926164	27.3568764517881	37.9572516195845	3.04275878510988	28.1369543053657	37.8572195393682	3.37049341994747	29.3297545969418	37.1739285814148	3.90918048618279	30.4298027828137	36.5382151390989	4.21838799729077	31.5594962049473	35.7773979634935	3.8505374973856	32.8125529343993	35.255161181933	2.73383639024726	33.5369078256066	34.8783639224442	2.46422458621347	34.6832805809732	34.050129774168	2.88782326768144	35.8303716075418	33.2507596277601	3.25580601535414	36.8776016847397	32.2917594830428	3.56950625876687	38.0198190474876	31.3281305486027	3.80864643804988	39.1656933198765	30.5099186893631	3.09822229190482	40.2492945448839	29.7489233907635	2.28776567171514	41.2905966123951	28.9845962747083	2.01060425482535	42.3525248014496	27.9740352066808	2.56464506893771	43.1600911088859	26.8611074234586	3.29486792663869	43.9040335422904	25.7870813696806	3.04458788115513	44.8667140758778	24.6803903106877	2.66433931895313	45.80798913857	23.7405021905375	2.32755706287427	46.6127812765971	22.8469036592125	2.16809621992544	47.3389469584796	21.9081631936349	2.81360566457791	47.8184745217476	20.9646841745297	3.92047426202714	48.0868492896401	20.5018710246805	5.18386047429149	48.4284902806396	19.9794613842856	6.29334811682589	48.6825143069534	19.1574168008984	7.55173425473082	48.6600548944054	18.714133414083	8.82162762269434	48.7616512055309	18.0044374764302	9.83689376251236	49.0567072292139	17.156722992793	11.0393100068477	49.1073682479668	16.6048163893747	12.2888051042077	49.149610689393	15.7659266316726	13.2840990626686	49.2577249905305	14.8183168759611	14.4171392037857	49.1951041059756	13.8772832295456	15.5644215664861	49.0742376594689	12.9061436865507	16.877065557006	48.7353961714086	12.4241073214357	17.9375425143754	48.4932004585646	11.5769736911558	18.8069840555124	48.4746905571215	10.4927271552472	19.5249604142265	48.6530392815535	9.32832774565311	20.0336119177489	48.7141020514129	8.01825863362003	21.0639805740222	48.2806571225409	7.07021105970547	22.2704642618973	47.6890612841737	6.5683928236534	23.3361203886651	47.0249293002957	6.03559574877263	24.3617186614929	46.2635146505571	5.51312967756552	25.5049700695732	45.5726583276276	5.17793674149039	26.4412368835641	44.9856309058132	4.365013446773	27.3699705058341	44.1630124944632	3.74811205899644	28.0222450662965	43.387250612622	2.66661140264949	28.8158098031516	42.6800552391155	1.68377226950791	29.3585731756644	42.2478676380459	0.39894671207341	29.8223801375522	41.4924243540934	-0.729817872788666	30.5922868221507	40.4171429221893	-1.41229479265814	30.9300177562492	40.0758336440649	-2.81317508466504	31.1336282338852	39.4474704309448	-4.12586937056761	31.7334583071071	38.3032266013006	-4.97847560133155	32.3510289972437	37.3777067833427	-6.02933560620323	32.7339069476187	36.569610372071	-7.1787651784045	32.8249885517662	35.6846067588901	-8.33397591731783	33.1190069118292	34.6260413650887	-9.31432229330403	33.5748208470894	33.5871641366233	-10.3246792739779	33.5900193743051	32.8669659967929	-11.73638337119	33.0636253454028	32.6544543301582	-13.1081857141405	32.7209780745989	32.0980070458643	-14.3965545275021	32.6707457469758	31.3639232904172	-15.5530044161779	32.5558910468159	30.7704366865418	-16.681775127641	32.4848297519547	30.0560839169799	-17.770561731346	32.7636846663822	28.8672262309993	-18.2703562808915	33.086604352021	27.7240580199835	-18.8855860178061	33.2429182037551	26.6777967146142	-19.7122498173578	33.9189120241018	25.4941300211553	-19.6575889415115	34.6765818652403	24.3726784592813	-19.5977017805806	35.0655956035093	23.0777674839094	-19.8660296584808	35.4293560928426	21.7116591534377	-20.0335583824566	36.0401038125855	20.4367231956342	-19.9886641108746	36.2327818044581	19.2509606843598	-20.5794730661479	36.1135634035757	18.2507004113296	-21.4001735296965	36.4582241673035	17.1607393123042	-21.5446410706589	36.8633571857929	16.0981452337928	-21.4278651779914	37.3372979598167	15.0278720024125	-21.2690664439507	38.1782672553057	14.2697056034924	-20.6678303494271	38.8052232472981	13.1266038419091	-20.3901595723845	39.4470010387119	11.9844942668235	-20.0586288780532	40.2091587186552	10.9246972129611	-19.3904566508506	40.7997251309885	9.60210043477526	-19.2232513755313	41.4198807742102	8.29634338991536	-18.9649580565391	41.8971401799269	6.94588906208533	-18.5047824324577	42.5040363685133	5.60979885217951	-18.1598935257326	42.8871508667135	4.12727156101851	-18.0974020601567	43.1373205570399	2.60470001370768	-17.8917788203288	43.5274905268992	1.22209797680769	-17.3512746326821	43.5265101477202	-0.295785504532774	-17.1466068003418	43.2738894163533	-1.81659943312403	-17.243993385715	43.2973223821318	-3.25507676540342	-16.9751045883844	43.3346060955009	-4.62094900620767	-16.6407086920246	43.0496605307927	-6.03047432923832	-16.7409325668776	42.6517317910953	-7.39246671462018	-17.1082942476783	42.1149193844902	-8.50248023080123	-17.8876414378818	41.4694442925663	-9.70890399631412	-18.4672710049566	40.9578371124607	-11.1719525634977	-18.6665832916373	40.5876615485337	-12.6597534790663	-19.1643443650607	40.2091190866685	-14.1940246966984	-19.3537933645424	39.5856833383145	-15.6387355049168	-19.4258469126659	38.8943512065791	-16.9384332934729	-20.0129978219633	38.222225240084	-17.9513734339156	-20.9731997004462	37.2623550827304	-18.9544158151335	-21.7163536749233	36.4355719156873	-20.1229040326726	-22.3579225913637	35.7026689470934	-20.9326913599712	-23.0229518850349	35.1944836150922	-21.7806177396247	-23.1930562353357	34.838112078892	-22.4370174414044	-23.230500146793	34.7146850382912	-22.9076761413095	-22.9466853724761	35.0048557193266	-22.8993393980606	-22.3246437310382	35.6403836268355	-22.7819839075355	-21.4353973308637	36.2524292693034	-23.2026930787636	-20.3319923002965	36.4465103899426	-24.0505515984694	-19.1974183795991	36.7477291014984	-24.5238199222033	-17.8171998775905	37.2844701799053	-24.7143812233552	-16.4779171945575	37.8026910304884	-24.8202250788319	-15.0706513048109	38.217356060468	-24.7012555973533	-13.5843700904731	38.6465006604994	-24.5998665309466	-12.1007297169324	38.9479246491901	-24.6748236333122	-10.5901659385814	39.0638613660525	-24.8503217648797	-9.09705133397654	39.1145676872446	-25.0692138953397	-7.59945688861283	39.1853402973733	-25.228297229471	-6.12247632114284	39.2163439348926	-25.3644430433612	-4.63790925438529	39.0277250951968	-25.7135557082501	-3.2008896962202	38.8169161195964	-26.0538032722724	-1.77169838842599	38.7339149619166	-26.1611124035754	-0.305629198027652	38.597132551391	-26.2683072858957	1.12885571847357	38.3604146146316	-26.4347497715627	2.53029614225299	38.0172624975336	-26.5402448482132	3.91512735333018	37.4640186964244	-26.7245287682134	5.23609672414237	36.6659593828477	-27.0657905476652	6.39121174977512	35.8497637576877	-27.1367930656205	7.57661566826566	35.4342481838568	-27.0188206755294	8.9113707575684	35.0032754080548	-27.0082168017507	10.2710472429034	34.1318720844575	-27.0483323393529	11.3772304617889	33.2963522326788	-27.187970110411	12.4952853724531	32.6122348207795	-27.0593572677519	13.747205069777	32.0013990266206	-26.8730630914117	14.9717651582441	31.1833845767947	-26.86412425277	16.0630523053081	30.2342161361144	-26.8062851610462	17.0298017718169	29.4131202234695	-26.5571018783717	18.1199008506768	28.2963676475346	-26.5963410241057	18.9334421190529	27.0735852097255	-26.7467326832997	19.6148373075775	26.186527460547	-26.7978250380565	20.7013684601283	25.1578297828277	-26.7710851909293	21.6436556793811	23.988998642783	-26.7351264823348	22.4833560492879	22.8235109660126	-26.619427808413	23.3146063949137	21.6914639363323	-26.2886816121362	24.1773318928393	20.4675344866419	-26.3412955431044	25.0177286383036	19.1575962876729	-26.2678682919184	25.6880640339181	17.9648583034075	-25.9468193593858	26.4038175062272	16.9334108083838	-25.3094247867654	27.2533000637113	15.6444241296044	-25.0919846759657	27.9546149226263	14.2928924375813	-25.1750630964818	28.4805726723305	13.0808791575502	-24.7853656609508	29.2220415119194	11.8614801498039	-24.3943157203776	29.9824595836844	10.5696653945953	-24.1517619132197	30.6425831786947	9.18713239512784	-24.0061037137925	31.1328299232962	7.94412304187983	-23.553410273215	31.7926003607908	6.61157198244893	-23.1755246161595	32.268268941407	5.53963732570222	-22.4219077101087	32.9360274651571	4.43962217897255	-21.7790389603202	33.5985673106315	3.55052760225076	-21.0263703897184	34.3751285881037	2.67403066184418	-20.062156324653	34.9631460484186	-4.5474423641748	-19.6000858583719	34.7756695792499	-4.64090791266818	-18.3659904533936	35.5515107466169	-4.27095008570149	-17.1702007800961	36.3587482837393	-3.73178001755291	-16.0144929568799	37.0079298796901	-3.65239745143028	-14.7125791064406	37.5155320634827	-3.97050605600825	-13.42825187077	37.9838289178828	-4.33193759982416	-12.1830646162544	38.5166029489704	-3.79007626857767	-11.0402241110775	38.99821765943	-4.34354465193984	-9.82111958503171	39.309184047944	-3.85224947750658	-8.65564845364429	39.8485993729231	-4.40552077545729	-7.41433824157805	40.114733515101	-4.0879379167564	-6.09810973167484	40.5638761234243	-4.25584376495805	-4.78301028135445	41.0281399574282	-4.5523700609778	-3.48243603457543	41.3688756680515	-4.64905088200218	-2.06799286887823	41.4550030054784	-5.36465406028063	-0.830296988655272	41.5957197753207	-5.10578857920177	0.546013984645188	41.8140940906223	-5.60948388220722	1.90674188270821	41.9167157706305	-4.93991859629381	3.06378666640191	42.107658184618	-4.62746625144568	4.43155876837615	42.2592523952076	-4.84130236327141	5.83245652338319	42.4432719353136	-5.23729503620149	7.22862614293198	42.4202792922288	-5.26475699147992	8.66266517100631	42.4455225116285	-4.82802837485461	9.98788834568409	42.4249877536329	-5.31637700902161	11.3542761530011	42.3024632564523	-5.94578382762537	12.5552809598518	42.1561309036354	-6.5305006830366	13.8091357412644	41.8135579958878	-6.05514436730471	15.130676974644	41.6875631865085	-5.42236699309236	16.4586713328382	41.7085618420916	-5.68025407863802	17.8362148159095	41.4257906316717	-6.00460543803315	19.1839459685941	41.1499198317009	-5.73299539014688	20.5872764682052	40.8113417143149	-5.14550837521055	21.9179222538028	40.4249832352648	-5.091484906688	23.2989128697382	40.0416477274573	-5.24459036827198	24.7425319411972	39.666324317515	-4.98738502345048	26.0941896326676	39.343838495944	-4.73300114125608	27.3805243322431	38.8857736141045	-5.37368158853405	28.4326775655032	38.2604428036035	-5.63267934649804	29.6967169212698	37.7070016651438	-4.48738401691183	30.4741587273947	37.617845752626	-5.18191357206261	31.3988338648457	36.8119260685799	-4.97037373183335	32.6209883299667	36.1450754614027	-4.28692293476502	33.6762528047398	35.6269630331919	-4.11050616204277	34.8474680412327	34.8920428673354	-3.68685089137631	36.042170672205	34.2082833388309	-3.56457595948474	37.1683890436893	33.3397914557794	-3.6924836056478	38.3012098104977	32.4634129027514	-3.72595576039966	39.4297061039133	31.529818273939	-3.9221967285526	40.4070147410524	30.4139586932533	-4.87685467591637	41.2182931886843	29.5666007522752	-4.98017699628221	42.3349935224963	28.4341867767217	-4.40091704757741	43.3570809933503	27.3699319989259	-4.57730537333327	44.4596269790446	26.3381073669857	-3.952553788492	45.5126361714327	25.4558975790565	-3.03681492497656	46.2405651964162	24.6951547479906	-3.25111810423417	47.0415515770491	23.5965065029075	-3.61515438416498	47.7815628495832	22.5336902571763	-3.52167372224183	48.4984104578996	21.4891798373327	-4.24333582065692	49.0313164713327	20.5540468105656	-5.47091376420723	49.1884263898872	20.0226258530072	-6.80596818918925	49.1898505456009	19.6002979948901	-8.03517880447133	49.2448560038688	18.9454143866367	-9.06901310876387	49.4131257267334	18.0324466130813	-10.3022285034132	49.4378344024249	17.3926795906415	-11.3038620376288	49.4644462922381	16.3972188173626	-11.9984812473743	49.8094874891007	15.1752920759416	-13.2364574659774	49.8611434745474	14.473098414334	-14.1859372102579	49.9239236184703	13.4099745490765	-15.358948504615	49.9023274174504	12.6337260526316	-16.3705605629825	50.107712232701	11.6918949799773	-17.1291838830085	50.3173101674582	10.4950276158061	-17.5137283830204	50.4107106346429	9.12979770170792	-18.7301023045537	49.9563171076233	8.47258808681095	-19.9187802896386	49.4900898624445	7.76098358143961	-20.758237598192	49.2046931521749	6.62109857008324	-21.6810689864474	48.7802849551102	5.64662648990793	-22.7838606058086	48.0440907474231	5.02639239266596	-23.9748017545409	47.3682279060886	4.54254940473191	-25.0489443091803	46.6754781833443	4.01552134858905	-25.9394547534094	45.9833737231468	3.23638143834574	-26.7361889393545	45.4153951685021	2.24269248901296	-27.4631634147827	44.9264376175445	1.16416922611994	-28.0413252500277	44.4375728376724	-0.0380004038477089	-28.3977773530542	43.9512836545404	-1.35289285458489	-28.5332652723654	43.659971737322	-2.74403693038543	-29.0397293654809	42.8216156681995	-3.83412898378818	-29.6782518921738	41.9898235186632	-4.85475890062655	-30.2880721183243	41.3342722483728	-5.96754953688052	-30.3089759137409	40.7265783084269	-7.27011908558127	-30.2598842457569	40.0865578755944	-8.61513469814213	-30.7622578389483	39.2208111325978	-9.72958216076405	-30.9206159195287	38.4407737504495	-10.9266627521841	-31.1796653527979	37.405611269186	-11.8939175348539	-31.165876021945	36.6039676047702	-13.1311019331768	-31.1683045109438	35.7152104239457	-14.2230497385174	-31.3376815636783	34.7298656102768	-15.2474657547372	-31.1661044767232	34.059664718893	-16.4733828836881	-31.3060077547306	33.3028806458321	-17.6039241012715	-31.0207678141954	32.7667045801579	-18.8206810052649	-31.0086962081876	31.7634941078718	-19.7045820945141	-31.4404956744579	30.5922978716138	-20.1404766827411	-31.5067762320492	29.5839972663857	-21.0490643469028	-32.4017043381956	28.4966425611936	-21.0860749827702	-33.2599126856569	27.3659015824601	-20.882541145479	-33.6734329934265	26.017772805862	-21.2808304517809	-33.9588294059008	24.7120408601931	-21.8735957992705	-34.5741450957862	23.3899210279285	-22.0334580957338	-35.384897163361	22.2203281007195	-21.7870320333993	-35.9163760612476	20.9759402513428	-22.1067950421287	-35.865243054019	20.0039388448626	-23.0849847750228	-35.5971533062054	19.0961650133295	-23.9880869896048	-36.3576241001619	18.1474123153111	-23.617009838807	-37.2436854559229	17.2788380798252	-23.1765858970204	-37.9205821784455	16.1417614445725	-23.0789334417112	-38.6592475805838	14.8904875422972	-22.9320512381774	-39.4795303210728	13.6983329082921	-22.6374347360734	-40.3716197246746	12.6823951681655	-22.048513305179	-41.1986246865648	11.5943332146638	-21.4646409183678	-41.6636687156731	10.1760248287058	-21.4522512722499	-42.0917780603425	8.74695242749602	-21.3997384724849	-42.672631709603	7.39869156766602	-20.9718696544811	-43.1481084139175	6.06379768365247	-20.4528374980722	-43.6110400052959	4.81022073032728	-19.8446706002149	-43.8738752460849	3.38580516670644	-19.7163985753892	-43.9157494401507	1.94862481915918	-19.8756728011691	-43.9028991888818	0.479026330274151	-19.7995692731559	-43.8732954014703	-0.974395086208133	-19.5734601966428	-43.6797942392715	-2.39833419220237	-19.6142576878722	-43.1665774235195	-3.6784157393893	-20.0560667434813	-42.7653732298837	-5.10124635806199	-20.322861496653	-42.6246976037864	-6.57338906985776	-20.4913479891931	-42.4168763325558	-8.01212644925124	-20.7645769337607	-41.9642832465598	-9.39430059977258	-21.0399271795939	-41.5349172812197	-10.8065952457715	-21.0364659278286	-41.3487782592903	-12.2296815201503	-20.7664147786115	-40.704413699488	-13.5026127647014	-21.4447296440936	-39.8824625656963	-14.354232385757	-22.5518035448836	-39.1462198547025	-15.7406027210446	-23.0698743873574	-38.3458360722784	-17.1304480197492	-23.2238965766033	-37.4141809771329	-18.2238297980168	-23.8876523522393	-36.6288365996943	-19.0728057113847	-24.7902770002752	-35.7216935584894	-19.5942626417507	-25.5283837017128	-35.0564577566339	-20.1592361180592	-25.885084114215	-34.8931559439601	-20.9282918304196	-25.759001293854	-35.047002648516	-21.5445985876653	-25.2183263860572	-35.4942769607203	-21.8929326281541	-24.4168264582009	-36.0547063003099	-22.2571380712287	-23.3505877269963	-36.4755557226638	-22.724427475682	-22.0710266740444	-36.8317023014789	-23.3935801495313	-20.8246422718356	-37.3295184883146	-23.8482284820538	-19.5162958660595	-37.8590907806393	-23.7875783989042	-18.0960787449708	-38.3004144568247	-23.6205908960727	-16.6700699732795	-38.6293191439709	-23.6841251034607	-15.210512445733	-38.876494457228	-24.018208752542	-13.7986957299504	-39.0533032130703	-24.362562179817	-12.3916191382294	-39.1349403296564	-24.608962426534	-10.9652665419787	-39.1618301593242	-24.9240488294168	-9.55377477438044	-39.1821236822842	-25.2918628454773	-8.16284484671175	-39.1869216267497	-25.5744511414475	-6.75435893593665	-39.1358491906714	-25.79360653753	-5.32484776469941	-38.942831763782	-26.046915017906	-3.92072614796021	-38.6030283195646	-26.373086085223	-2.55928770908157	-38.1851226732885	-26.6069478515452	-1.19213054625719	-37.689246079879	-26.7083283468326	0.179513126681217	-37.1998884161838	-26.9211006937088	1.55316373217662	-36.7647820673144	-27.1004510922704	2.93164169259688	-36.2725221408738	-27.0921578414851	4.30491153483176	-35.753359082388	-26.8898260963982	5.67008237034305	-35.0907987668496	-26.8162188809689	6.99037333555564	-34.3536959873468	-26.986941168741	8.24079264846569	-33.6153857425395	-27.2222059288009	9.45914211871339	-32.8717460055359	-27.2786507126443	10.7233364069146	-32.1703677520835	-26.9899056970854	11.9563400379834	-31.242669232441	-26.737331226827	13.038370604997	-30.4718002521787	-26.3928866820169	14.1849711012007	-29.9314170188976	-26.0243973733937	15.4387288432873	-29.1230914227653	-26.0051677263584	16.5870592384688	-28.1842503391725	-25.890843382232	17.6445226586677	-27.1990061709976	-25.7570039264335	18.6536710228426	-26.0821729441317	-25.9838850263918	19.4970054929653	-24.9038984813036	-26.2476616005106	20.2539513325349	-23.8141756930252	-26.3885764083368	21.1465807694126	-22.6549784778121	-26.4126998999612	21.9740546188384	-21.5714828601582	-26.0722473049997	22.8603701820168	-20.4498064097554	-25.8961785141431	23.7426808254586	-19.2889443533028	-26.0087143199053	24.5546667310715	-18.2021450663254	-25.8986801264533	25.4831408288174	-17.1474560444283	-25.5395722381227	26.4096052850238	-15.9898603912204	-25.2614183918256	27.214200431851	-14.8087555489916	-24.9824596736987	27.9906329129334	-13.6316297665203	-24.6742552717887	28.7777036220328	-12.4265144246616	-24.3619051438836	29.5214205441796	-11.1171380343275	-24.1583444957523	30.0820634181985	-9.77864764513161	-24.0063127447218	30.5629761767953	-8.48194387323533	-23.790934589538	31.1140982514771	-7.27828978468992	-23.4236852418473	31.7526664334476	-6.38417149729477	-22.6607059711796	32.5369789047288	-6.03029882905309	-21.5205857532324	33.3235898624361	-5.45857472589171	-20.4710352962131	34.0991168418894	-4.5474423641748	-19.6000858583719	34.7756695792499	26.507504887408	-26.5591324338007	-30.6727539561861	26.7817795262009	-26.2673354870538	-30.3693753859404	27.4793727740786	-25.6646343999899	-30.0916659791846	28.644261580724	-24.9913156893212	-29.5303784344683	29.753703520018	-24.3903092220426	-28.4858388704431	30.9811708435589	-23.33703088822	-28.220963268624	31.941198794262	-22.277537755734	-28.1784550411042	32.83814889207	-21.1623919456436	-27.64530329322	33.9547868222797	-20.0165727819214	-27.0939853108443	34.8738730450444	-18.6914184420035	-27.1111183636423	35.2232761126786	-17.1792861183773	-27.6210773931772	35.8535890404812	-15.897692979763	-27.4306770953063	36.4807107988812	-15.3520729830944	-26.6002196551796	37.1543975682927	-14.8283572820448	-25.4934388350153	37.8327940770979	-13.3482548384074	-25.2394975310625	38.7879421576078	-12.2966430633589	-24.1202556098531	39.5935151179915	-11.1252966459897	-23.1391963724777	40.1540336454665	-9.76242742850085	-22.0940194547552	40.7562267628849	-8.09939230340956	-21.6902161677068	41.1971875853305	-6.37681127589715	-21.446846841585	41.4325318639704	-4.64620796922715	-21.0718050909733	41.6348782152973	-2.93820801990536	-20.8901003841757	41.6395528452821	-1.31438023159847	-21.1122831971282	41.5001068300812	0.351837307822316	-21.3943637781622	41.4941503799568	2.06180945855495	-21.5000377785	41.1727365402434	3.63047513939754	-21.9794430107209	40.5934859735213	5.0166818256383	-22.5616813862602	39.9221928577944	6.33498277365666	-22.9330791996046	39.3098932593349	7.39944741251762	-23.3700612571325	38.8411282793256	8.39349541519544	-23.9310122379806	38.3417853851842	9.27490206263628	-24.1774972650446	37.8817080805538	9.99507540755824	-24.6151500299541	37.6325749150468	10.8513000457337	-24.8195423395453	37.4858435118417	11.7482031877782	-24.691593190915	37.2295593052063	12.62369670388	-24.5873692398832	36.6887552141	13.775426203054	-24.8598992135203	35.8963227266303	15.3075103312495	-25.4655921640423	34.9710263273466	16.2471992934533	-26.7374777968326	33.9527691613616	17.609830588574	-27.6840933126629	33.8327127969232	19.2864681311857	-26.621439678008	33.1321616167214	20.6498034102338	-26.0426759918134	32.1290897552314	21.5167443808661	-26.7487120540466	31.785931903128	21.7020181720441	-27.678119787036	31.4287808835084	22.21612350051	-28.1546851995097	31.0700240768953	22.4835919499373	-28.9241946672491	30.8752432297994	21.8392982055623	-29.9068890766384	30.7091368288027	21.1033004097867	-30.8018841855987	30.5540139826187	20.2363190666883	-31.3856798329404	30.06831061034	19.4363189776513	-32.2170458661293	29.1487900963365	18.4034341865161	-33.1719143614013	-25.7580936300988	-26.0927348228302	-32.960390150316	-26.0524960462107	-25.909415741639	-32.8720973229366	-25.9061179746241	-25.4530828243478	-32.2227258205415	-27.0220354090716	-24.8330821743376	-31.2480330807507	-28.5273011503472	-24.0392750654845	-31.0467529066962	-29.7750129926279	-23.4530243787732	-30.4009532151324	-30.8391552270935	-22.5396608257618	-29.9583394289943	-31.8179433610457	-21.0732302775142	-29.8718544839861	-32.9065196340801	-20.0325351502315	-29.5173933480836	-33.9368026553195	-18.7057252051825	-29.4611045099912	-34.0840808846293	-17.1260876213086	-30.5158900665192	-34.4475532649806	-16.0413657576922	-30.9396829060688	-35.1720498872405	-15.2515168812186	-30.5187332343181	-35.7679830003987	-15.3034281963404	-29.3634827582687	-36.6553431722361	-14.4660520627982	-28.7737660517379	-37.5797424693568	-13.1879726259963	-28.1203955622621	-38.6130938985003	-12.0595671261388	-26.7651308652155	-39.5228441934974	-10.6082620977245	-25.727082765728	-40.3412048719437	-8.9335500414058	-24.8683415140817	-41.0444935118594	-7.40417048951323	-24.1058574012013	-41.6300360861713	-5.90739085248416	-23.4713713741642	-41.9381889107891	-4.15871613822134	-23.0354518854796	-41.8714225442332	-1.91135318045466	-23.1082486181228	-41.9331250655618	0.139414639323437	-23.3658770700407	-41.93025864967	2.41328588692955	-23.6327131321487	-41.4326022991179	4.36181858044175	-24.1875848999751	-40.5244518011909	6.05700240420131	-25.1258498448868	-39.7233543648885	7.68047879631669	-25.8742477070913	-39.0797332703902	9.22887856059001	-25.9843460570917	-38.5383487528104	10.2460161769549	-26.3135720288539	-38.1747263762906	10.3179925780153	-27.1241385755773	-37.8739934148995	10.7265224836121	-27.232853810098	-37.6532572521057	10.9158299427744	-27.3436173047661	-37.5173561569561	11.3130967347821	-27.1960181089328	-37.4105806883644	12.0185783424045	-27.0246837371749	-37.3535690579763	12.4101755587935	-27.0228342732172	-36.862410213883	13.2033337906305	-27.2827989480008	-36.631494659373	14.2267778302865	-26.9236827731059	-35.831427955995	16.0814596711374	-27.0682778436543	-34.6041842434209	17.101713690145	-28.5435661430486	-32.7276530324468	17.0678511973673	-29.9814624474709	-32.4850304388187	19.1834466026864	-29.314905584097	-32.9918752633064	20.7914917473949	-28.6039894392933	-32.0865970884759	21.9184167734485	-28.7447400583344	-31.4396759459183	21.8564042403479	-29.117380012001	-31.1553277673871	22.0624046455713	-29.336366257306	-30.8559125353633	22.6983226039325	-28.8783434972358	-29.9140863467427	23.7962062559736	-29.5747804205384	-29.338701419746	23.3204671829524	-31.4758155919766	-28.6983896849002	21.9118869863901	-33.2435022838279	18.6172955959523	33.008686099068	-31.8227470455091	17.1291859364443	34.1270504413752	-31.1249531064368	17.9806778179258	35.1885817905043	-29.5204474462211	19.9957040039991	34.818216782263	-28.9138838493193	21.4893940962743	33.4690846434419	-29.5086564802443	23.1730318159143	32.5499087425233	-29.2375125179274	24.4955862455893	31.3451412631414	-29.53797996443	25.7250912337051	30.0142457332687	-29.6778387704217	26.9225287119041	29.9120044360163	-28.1541009977341	26.0462576079985	31.4749034422865	-27.4448265879411	25.2979541535191	33.2043591523256	-26.9043656761595	23.598493006	34.0863524254951	-26.4125163104948	23.2904017811519	35.7159375143362	-25.4572776422225	22.2698363279229	36.9540504461969	-24.3184066354785	22.1811850422442	38.3015866088053	-22.8375315293475	23.8182371756999	38.7909755059683	-21.7405496612593	25.6740364450385	38.0740854824315	-21.2546439283462	26.3500346105206	38.6744221989763	-19.5530404303362	25.961991056623	39.8237707008998	-18.0851973868899	27.4185549754503	38.6239719236647	-17.638864767075	28.22752296838	37.3280902002933	-18.923854291226	29.0107241617902	35.8435627983931	-19.876353459628	29.8590449475587	34.3230929569965	-20.6097358501691	31.0845345667773	33.8076241744685	-19.3159040542535	31.3611052341284	34.3939507685299	-17.4655481588622	31.8731696464818	34.8322354605218	-15.6028230355881	32.6201538137939	35.2447315403919	-13.716783234187	32.9100287952407	36.0542935816053	-11.7638748162711	32.0974851271579	37.387038360101	-10.3853769308411	31.6252277231125	38.5099172872854	-8.68701624496705	31.340913919646	39.3663026079549	-6.86674530388084	30.6807682456121	40.5466966697027	-5.33106368117608	30.1673700466736	41.2514822559678	-3.49875782211421	29.637252129605	41.6611504604467	-1.7418425804982	29.0147797742531	42.5018130516132	-0.196753831057755	27.8173012142665	43.8041048759004	0.546831627038365	26.4811405362334	44.5858003298478	1.73628028673941	24.983789240588	45.2570193794074	2.71015383136861	23.2977306947717	46.2467099427425	3.36288612039488	21.646782951681	47.3309035698895	4.09433720836562	19.8357257973269	48.4459089366919	4.23637551952391	18.0012572346602	49.1624878542829	5.23235707170461	16.5084135820856	49.1763451399654	6.91944001708989	15.1884886076641	48.9910731492946	8.79164762220595	13.6089606129033	48.662344256635	10.4860950322799	11.5378408383539	48.574298182097	11.6314060842387	9.42380065600087	48.6831014879661	12.4373461105503	7.43020711701453	48.3618242643219	13.5019224947708	5.80762072320587	47.4700822282255	14.811165799989	3.70959796002835	47.5926586327952	15.4638340049195	1.75666446058245	47.5066817171137	15.8178845210151	0.0808403066014796	47.2213465097447	15.9381142770804	-1.59614002934786	47.3451035021598	15.6214917620632	-3.0610119836492	48.0894038139506	14.6789575784823	-4.9768796138123	48.1620296735325	14.3292633763938	-6.51296865180148	48.5302074817557	13.2664104223258	-7.68575688821747	49.1123472575208	11.7858228964812	-9.46440475599099	48.9518473632103	11.0443928671863	-10.9893163537763	49.3969729016302	9.99439574009551	-12.5137953545649	49.877684398631	8.74359637741496	-14.3355337921141	49.544819064778	8.00128989071166	-15.7494050014012	49.4886864257262	6.50895781770567	-17.1313999288992	49.5520214654217	5.06229938729539	-18.9573652170695	49.1875987865838	4.31372826582786	-20.5582552309205	48.6988976083314	3.30999148248284	-22.0732527169635	48.1206350788511	2.31490455584658	-23.5788682220671	47.1718068280612	1.65309163127145	-24.8703803164135	46.8688587620123	0.273752269476938	-25.9918167855595	46.2126169784218	-1.02920200555458	-27.4817973940475	45.1408728523519	-1.51789953168033	-28.1013030185873	44.4540007131603	-3.24148972003002	-28.3875351381392	44.376787113085	-5.30166915961831	-28.8922180112877	43.5003675563806	-7.21700668246369	-29.6190085637153	42.3287513361212	-8.84852980225981	-29.8764070395722	41.6248225698393	-10.8563538110381	-30.0611663127661	40.4599096596513	-12.6724583920816	-30.2412019471765	39.3839055015673	-14.4419860303299	-30.4788966799275	38.4026149983966	-16.0519537529534	-30.0477308340227	37.5390118964091	-17.6490487952139	-30.1076300598459	36.5699229268748	-19.152319510941	-29.8103328250039	35.8334016333261	-20.7062184192571	-28.5831241729634	36.8369644965954	-21.5623561353179	-27.6433201857703	38.3250876887461	-20.7015422841304	-26.8494901576106	39.8239117410224	-19.679657436529	-25.9988219197637	41.1629894908681	-18.6372383292793	-24.8016171539581	42.4544113429161	-17.9208510963983	-24.1067967928385	41.6669298034224	-19.642942604152	-24.6762106290806	40.3640128137583	-21.0287665461261	-23.0453454003614	40.5758804977056	-21.7630738815009	-21.3267965489603	40.5639285067074	-22.6480765456111	-20.5522559379766	39.6557471204862	-24.0801710445894	-20.537639513924	38.3669023304127	-25.6690359139475	-21.5312111446555	37.0911753164922	-26.9664797858847	-22.8837367112113	35.7318349929769	-27.8586204491774	-24.2122245046985	34.3774950175636	-28.4423215506736	-24.8925872287385	32.8185831369045	-29.3014916098797	-23.3044664247314	33.3568164280634	-30.0805595042302	-21.5946279635553	34.4273441813371	-30.4156608522716	-19.5464972081838	34.8680260812787	-31.0276796638452	-17.921633633022	34.4975681018306	-32.3624604384802
-0.628942771252622	-50.7161561979751	-37.5255747983314	-0.765297555595903	-50.7475914979264	-35.9258143781413	-0.584738326222076	-51.5686596195132	-34.5265620381974	-0.408015477838517	-52.5841075613637	-33.2612838995476	-0.609519255855316	-53.3736847295505	-31.8455463122236	-0.780509062874284	-54.0815122244073	-30.3833933680698	-0.711286154040299	-54.8812781624362	-28.9657995437488	-0.580002799877413	-55.6953720007223	-27.5628631078071	-0.49716717295526	-56.4635312758502	-26.1336106009611	-0.489836309317622	-57.1680288712464	-24.6759022075268	-0.545859502739291	-57.8232487355273	-23.1910305659934	-0.595309663271675	-58.454402513842	-21.6980242969394	-0.740918725911961	-58.876320786437	-20.1384375486692	-0.985092502449487	-59.17969417931	-18.5590481445545	-1.26438205585815	-59.4851523849421	-16.9878418952179	-1.51653298515917	-59.7467405316886	-15.4124219209534	-1.62394187303324	-59.8758968731208	-13.8047053512403	-1.56048604683765	-59.8525474182019	-12.1894493884368	-1.51054783016271	-59.8135803422345	-10.5716887592716	-1.57370257174409	-59.8383995051536	-8.96759993570894	-1.80490681412732	-59.7718104338698	-7.38908501244954	-2.04622181396587	-59.4282429186167	-5.85693166722157	-1.85519014893076	-59.0499581284744	-4.33195357063432	-1.84298872178787	-58.6945451871755	-2.78879458497075	-2.34530264133383	-58.1625615823513	-1.38581424601367	-2.82545296706774	-57.635317117365	0.016175231445339	-3.41530851067814	-57.0830229934378	1.37566841086102	-4.49521272105819	-56.5365317869887	2.40479024133395	-5.87549994981985	-56.1582574006503	3.13700175119036	-6.4601436121982	-55.4139002380001	4.4785758227049	-6.45103917492413	-54.5908336531788	5.89583322451853	-6.42348181350548	-53.7393180951239	7.27522907201664	-6.53137609112524	-52.850229438416	8.62263813476994	-6.78174350376601	-51.9784325343032	9.95578316774274	-7.28641038435495	-51.0657586187005	11.1985333136002	-7.64405868760133	-50.0825026095354	12.4413637532554	-7.74021427929576	-49.0230075268202	13.6551384988829	-7.76031644468388	-47.86949772076	14.8067782385449	-8.32151399823401	-46.719576092844	15.8280884657671	-8.6973821122535	-45.5269553686713	16.8934833294065	-8.89755995619395	-44.3653590206677	18.0289840186404	-9.43288953066162	-43.3470254260378	19.1921896173956	-10.4119048284769	-42.1621208269202	19.8206010254154	-11.2682643996568	-41.0208284304988	20.6672213374645	-12.2049507952968	-39.8214210509886	21.3757329584343	-12.9456003913225	-38.5282920126016	22.0707906688618	-14.4446068915722	-37.7087567394172	22.2371390020091	-15.8428713690315	-36.7520312277677	22.5144249018451	-17.0026450920855	-35.506557349806	22.7661071702363	-18.2304139874318	-34.3826256350037	22.9520343387023	-19.5813138297049	-33.4787992508778	23.1154629400656	-20.762794776382	-32.5301161471244	23.2257166345903	-22.1341620927553	-32.0236684277419	22.740805226355	-23.4459288794964	-31.4500578213183	22.2405137363012	-24.7840430594403	-31.0170889841511	21.7484583771498	-26.0380585393385	-30.4402271962582	21.2305327511278	-27.3457582410672	-30.3240164670243	20.4952183699809	-28.3729211651259	-30.8588666181302	19.5016176902112	-29.6310265094509	-30.367551783435	18.7768522821577	-30.8414055338843	-29.9513633973597	17.9287177667912	-31.9562789780501	-29.9344465403581	16.8794869838391	-32.7629079014452	-30.4455319861263	15.6471106533183	-33.6030479642222	-30.7048364867836	14.3225312766102	-34.6825513760895	-30.4914205289793	13.1689378276185	-35.5035837665762	-30.4448485452685	11.8025101971139	-36.2132969229056	-30.4904588662258	10.3695129854011	-37.1432027355465	-30.2552126997309	9.08699414953601	-37.8674336606399	-30.4422172795954	7.68871375581755	-38.4880003970518	-30.6194810730718	6.22099900477801	-39.2922478258381	-30.3603855732243	4.85435532922839	-39.6854228196231	-30.5331560899841	3.31454020559289	-40.0779378338185	-30.1051644243393	1.82100345401501	-40.5781899139104	-29.1790119982323	0.555353336270833	-40.857452432333	-29.3767106826799	-1.02845572254748	-40.9099465892847	-29.5070852274278	-2.6521914275517	-41.3660377572612	-28.7818272298656	-4.01788025299268	-41.8913305777917	-28.2963534373343	-5.46339480122549	-41.6081483029679	-27.9676236689325	-6.99758697719332	-41.1495488469927	-27.6531623934148	-8.5109774973648	-41.1269948103433	-27.2677040593954	-10.0873288832611	-41.0406603514984	-27.3424722726278	-11.6995309329623	-40.6557796649781	-27.5610330023565	-13.2699694706228	-40.1078540435962	-27.3965906882746	-14.8156858341482	-40.1838132612993	-27.3011146896764	-16.446665293022	-40.0820107070783	-26.7064740362308	-17.9315798635972	-39.1162818471265	-26.242991013024	-19.1184004589197	-38.4125217513136	-26.2622521175743	-20.5480671602243	-37.8656834864031	-26.9380791859967	-21.8896589355179	-37.6435923254605	-27.5395787024676	-23.3084611962459	-37.0998852778737	-27.2883961303066	-24.7366036468458	-36.1488759949739	-27.4286768867726	-25.9414040001995	-35.3995988982046	-27.7819890936635	-27.249590781821	-34.9188091680608	-28.7334416909745	-28.402972791	-34.4192985854199	-29.7886085510379	-29.5677568926482	-33.4392093047771	-30.6722047567924	-30.5706441082472	-32.2248301073892	-31.2583675901938	-31.5491147349561	-31.1587560517297	-31.6873088133012	-32.750730554681	-30.4468641016178	-32.285483424079	-34.1058192309878	-30.0389808322174	-33.0608953975377	-35.4543582397499	-30.5718859574089	-34.202022370365	-36.5276200807766	0.864684788527449	-50.7363856499615	-37.4955719756828	1.10872838396555	-51.1486747937243	-35.9759026054324	1.0281987959169	-51.8351093426256	-34.5119291280265	0.735510055265339	-52.6886240069155	-33.1607250606323	0.641051575788352	-53.4266224330588	-31.7184116027898	0.636089490473579	-54.1308162893042	-30.2595366072481	0.658612923050479	-54.8662395233142	-28.8181960776264	0.646084488154728	-55.6530144607475	-27.4077983714003	0.530544432567094	-56.4857273448498	-26.0248562571556	0.385296851959608	-57.285691668071	-24.6316918593299	0.37705068090819	-57.9316881740114	-23.1551879583289	0.571909668321562	-58.3732309707134	-21.6035142475201	0.877127227053237	-58.7479516050959	-20.0393277102487	1.06556054235501	-59.2281129818964	-18.4885574650783	0.96800329063681	-59.6425476385449	-16.9145923821575	0.393713846923965	-59.8980035262763	-15.4161733723585	-0.113393421955164	-60.0334609853197	-13.879502606456	-0.237342384662925	-60.128532367808	-12.269817819495	0.0164196640806282	-60.0975932382266	-10.6714189448325	0.326810002610322	-60.2569407778363	-9.10263966053282	0.702315059809468	-59.9367308037896	-7.5632122238013	0.76504012496188	-59.5933092888764	-5.9844639855737	0.768351808100098	-59.3434150825454	-4.39726488209571	0.682404959253052	-58.9747102037908	-2.84363438693254	1.23735795891227	-58.6683179834695	-1.37172506420924	1.45793255274163	-58.0823029676669	0.102428374876563	1.96307975304811	-57.3915346586661	1.4609767539949	3.39889287300711	-57.1003643466222	2.14403934641594	4.91682409711209	-56.8841002310116	2.62968539549366	5.77434795380702	-56.2253830354736	3.84876895217874	6.42553672197689	-55.4351029672678	5.11724652266561	7.20816428483762	-54.6492398615955	6.31060530962201	7.70310623263538	-53.8447731040981	7.65321442708182	7.81078749949647	-53.0203197039817	9.06520761202568	7.77877048918081	-52.0982101878607	10.4147470743306	7.93914353685857	-51.1658552117486	11.7774649901962	8.41720591471227	-50.135035424551	12.9823579505709	8.34888699126934	-49.0327812982429	14.2308605224535	8.28255171444794	-48.0422034655518	15.5724561520297	7.9595280622824	-47.061416662123	16.8574478535406	8.03961406222304	-45.9134338402162	18.0295361085166	8.45881925961013	-44.7055104723015	19.0653497737036	9.05702930489941	-43.4813974672153	19.9874310568934	9.99565199129179	-42.4392187339585	20.8819390220684	10.8181684869425	-41.2611851310303	21.7492043788349	11.0284002540379	-39.9046069841871	22.7395980566371	11.6806754951609	-38.6411020284011	23.5469002954047	12.8473439596179	-37.6087811270747	24.0236301831621	14.0309644953691	-36.5348572213366	24.2518771745015	15.4113553642263	-35.7296238682346	24.4129148270146	16.8033999186858	-35.009053036722	24.5865170161492	18.2119739412887	-34.3756876377017	24.4131201614979	19.7004721010029	-34.281168323997	23.8077193117051	21.1177022836218	-33.6734481110637	23.484290169288	22.5149991856561	-33.7405622108196	22.7136634851023	23.9846216455538	-33.2878030105627	22.2803930960949	25.3653961423315	-33.0068499799096	21.5396826704907	26.7654973593352	-32.687217709876	20.9013703308328	28.0309314028242	-32.8799614084465	19.9774580686223	29.3357966852089	-32.3976347319658	19.2231482402758	30.5911484257716	-31.6847189170821	18.5853040424472	31.8283890900544	-31.6153128433472	17.6684433275068	32.9401498525132	-31.1787117847194	16.6747840098351	34.014978614301	-31.4152846441006	15.572483766325	34.9070391438063	-31.3969683076815	14.2813978352828	35.7363162672081	-31.166209864445	12.9648630949628	36.6989570425595	-31.3449066687907	11.747906079465	37.2883742591179	-31.7407127671675	10.3249569702514	37.7414247834107	-31.8906749075682	8.80588836579901	38.3247480897623	-31.9173476254462	7.32536833610995	39.109002893249	-32.0234769546834	5.93801963426758	39.8334479865689	-31.4209719953122	4.65678599055751	40.3497410267227	-31.2468367931803	3.15392186408821	40.5571011753546	-31.1163603156966	1.56206479451169	40.8209488712365	-31.0673925312195	-0.0458637065141001	41.2060562276048	-30.8562038186285	-1.61325772117934	41.6117812710648	-30.3760029914184	-3.10747080464927	41.7553063004664	-30.3001270872846	-4.7100892236238	41.5674586574072	-30.0808914645131	-6.30899712114494	41.3287462872639	-29.7718439451008	-7.90554750314342	40.9303258701118	-29.5989204656742	-9.50082024937462	40.61576309903	-29.2981328320526	-11.09785818634	40.5542245332495	-28.4762235057852	-12.50487116199	39.940345576299	-28.0221573337819	-13.9254059789613	39.5633892237006	-28.9230680803941	-15.198184419348	40.1651542182177	-28.1793434326943	-16.4507109586127	39.2954996699971	-27.8846355609019	-17.7344047275667	38.3927440601321	-28.6343690022413	-18.7899399885748	37.9646488557534	-29.0473377528035	-20.2536290791327	37.5052860935396	-28.9450997688932	-21.7556812123589	36.9898631518555	-28.8844318940897	-23.2380637102248	36.2865045950224	-29.1870316813827	-24.5927753515968	35.6055436380348	-29.8266677016641	-25.866007844823	35.1141317350584	-30.9536821169958	-26.95214782708	34.1499452699691	-31.8101860292738	-28.0371686303871	32.9394066972868	-32.1852051243829	-29.1447955744716	31.9367227251318	-32.770564985496	-30.3549242028065	31.1679533839212	-33.43666405245	-31.6444861079049	30.5282166031487	-34.1174022415372	-32.9309037155454	30.6860803452892	-35.1886013731851	-34.0801702449435	3.82827018039438	-16.5902722949862	39.3507602567726	3.59551497255075	-15.072639557382	40.1526320735059	2.61163214963841	-13.8211585509785	40.6791305580971	2.41797477884487	-12.2815707273513	41.0738267114426	2.49362219062334	-10.7984894259679	41.5828871391885	1.98129638048409	-9.46034616050125	42.1339127635468	1.95326030807455	-7.99912099156542	42.5137948054195	3.03420977124209	-6.9649828359621	42.6520649213002	3.83417271748398	-5.72393061552433	42.8167106491638	3.49757177325105	-4.25903903916909	43.1407559099295	3.24134999713097	-2.75311833465339	43.3784275058013	3.97406832276816	-1.41983491691384	43.4235636702802	4.17198179206705	0.178816708351885	43.5568102902572	4.47823586585152	1.7366782441818	43.4624720969163	5.74799470220408	2.56477575097355	43.3473384069733	5.56082971681717	4.12619753041618	43.6362250705556	4.47459276474146	5.1910458936067	43.7052526681059	3.86325791734209	6.59326649690261	43.7401093686504	3.66644983928012	8.13009327656093	43.6633077216978	3.84279395809458	9.7158272541909	43.3515078195479	4.40834462551397	11.1439175082638	43.0858807328809	4.73998178571734	12.7753331715786	42.8182867563955	3.83966076593565	14.1159422365931	42.6979118241062	2.44424082212691	14.8341807399505	42.7246335315318	2.58270855025621	16.3848270006644	42.369001208878	4.03578326166482	16.8989169522717	42.0008630916865	4.70053117154059	18.2121891963292	41.5798854768286	4.59862067761741	19.7659185843032	41.2788388850143	4.15568420052761	21.1753930815091	41.00457584245	4.17370648427792	22.6566065042976	40.5632561004221	4.29230734104585	24.0487151069188	39.9198229798568	3.62923792419107	25.4708782012888	39.5537713301989	3.32708572419235	26.877776078271	39.0386112289391	3.30953238789705	28.3086025600264	38.4120150129983	3.56011271787199	29.7459834841479	37.7505198444765	4.17513377591522	30.955620218316	37.1781712351068	5.66992714160018	31.0073534935503	36.8784360027657	5.50364171731586	32.2261947191478	36.1298894532277	4.28941568605228	32.9231065210651	35.9942171316418	2.88008640589711	33.556387803466	35.7650660947886	2.06335282821632	34.6957647298871	34.9556922214799	3.17915350746663	35.6308980769894	34.4061357856984	4.52087178154692	36.2624439286918	33.8221812319617	4.39888845462528	37.5513280680045	33.0022242118212	3.37870334620454	38.5291062269921	32.300106347665	3.43966385671708	39.7296299231961	31.3116386998029	3.34873011080088	40.9169671175529	30.2759894884869	3.30631778933907	42.13844799148	29.1553879422197	3.85509678085941	43.2417796836072	28.2045943232204	4.6962673546872	44.2000062066911	27.1347892794295	4.40733647355055	45.3670462724113	25.9603479831518	3.73263786615855	46.4745795561476	24.9699987927402	3.72692500263054	47.5114344410218	23.8269379134275	3.89135936516418	48.4097052405848	22.6419548706743	4.78877988177809	49.0905311263736	21.7274308836839	6.35806689711002	49.0343914779039	21.6838855877837	7.86338052176375	49.1871301647441	21.3673083770154	7.74374867112568	50.1745246872942	20.2290465357991	7.31341804497634	51.0997174313069	19.1547315975508	8.62683884303086	50.76686401874	19.314744128144	10.2328166936549	50.4543703177904	19.3495368127865	11.5308156147845	50.8686996636111	18.4593329141595	13.0471143220016	50.7911638133711	18.19927738543	14.6032353340443	50.2193501968273	18.3997491869219	15.828845380434	50.4094489021966	17.4756545749671	15.3964570333507	51.2923241851078	16.3433078150919	16.3231873034467	52.0039632637394	15.2383283783511	17.6563141136099	51.4366722579938	15.5703292983452	19.0789578280997	50.7189406887789	15.536731156191	20.29380747693	50.7568599760315	14.4236688580133	20.6900046959123	51.4007231584962	13.0695655386394	20.4758516764479	52.1432053470917	11.8363160573553	21.0133554777849	52.6035901951788	10.492479116971	22.3486313975952	52.3424770697057	9.8753029923317	23.7156821226103	51.8844385449268	9.40957843372043	25.0213496404204	51.0068130593799	9.53552412488666	26.1990967122047	50.0244320685973	9.33511882906538	26.9571889714732	49.7639264736545	8.11535516794302	27.6508839847447	49.7762922987309	6.74565731903638	28.7565632716366	49.3723500971721	5.66406329406289	29.7092710400379	49.059494851404	4.42539324582046	30.1083507199553	49.1675621933343	2.90041522274692	30.6252271841269	48.9508231456441	1.27749975791596	31.7480065544318	48.0015788737022	0.507889468529752	32.6483173347615	47.3644611000854	-0.746541782366293	32.5142945332791	47.6495812246389	-2.3217483695406	32.883249760028	47.3347501910393	-3.87966016820282	33.7974366731688	46.3597743010115	-4.80630843302365	34.4721099597579	45.5124786313241	-5.98008544772833	34.8477578062895	44.812820701865	-7.4350663351771	35.1205272270685	44.1784491252887	-8.89039388741219	35.4038918625636	43.2805710818663	-10.1024731591431	35.5652949110779	42.226768146894	-11.2161724391252	35.7078582412317	41.2892954695812	-12.4349815583433	35.8729170992291	40.518099839395	-13.8271259441451	35.8579661950043	39.8541448829214	-15.3579353049256	35.9123134241799	38.8850590748877	-16.5475115098095	36.1540239369142	37.598038483806	-17.3464857170668	36.2155827609437	36.2966470115806	-18.1163348262488	35.8629053195055	35.379175844858	-19.1902527889307	35.670091589968	34.3750381978632	-20.2780050795913	36.3085436060224	33.0261349614199	-20.3946241247504	37.0321775940767	31.6760991900001	-19.9517187707559	37.3882119176549	30.0891528300756	-20.2847196648973	37.7847423945733	28.5564164150595	-20.7688443427611	38.1342549534637	26.9850711043708	-21.129544750577	38.3916677592774	25.3806159469179	-21.6160355414397	38.6990629245445	23.7825111005183	-22.2803927666926	39.0073307402226	22.1104304402072	-22.7722142787258	39.1639895850757	20.4837105559192	-23.1372780709265	39.1347577305039	18.9884509849687	-23.7563108841302	39.1008838486761	17.7001503118836	-24.330432838526	39.3272661978814	16.3779674142732	-24.5344347950006	39.8296264684061	15.1369316933879	-24.3866008673757	40.3749242570487	13.8663192067342	-24.0632837464227	40.8369942700012	12.6038736755147	-23.4633890841597	41.0779097975263	11.160343198858	-23.1757916611518	41.597908481695	9.72964761919257	-22.7165940802204	42.4535380086103	9.01813040552705	-21.5839786453932	43.1903821861883	8.2322625521698	-20.4206902790067	43.6866821074043	6.99074673339764	-19.5797994049369	43.9255881170753	5.47769063084383	-19.249587793341	44.1468457354699	3.888731418418	-19.0317939423446	44.5208447737495	2.36654866117154	-18.5597039358792	44.8090614292502	0.843744373643353	-18.1054524811093	44.9000596187746	-0.750310414404917	-17.8298800590164	44.8827507636976	-2.35915406347152	-17.6550546526314	44.7629475880165	-3.87953284299641	-17.5953512218928	44.5041129762886	-5.36177083136837	-17.6862709260025	44.0791371592284	-6.87013157578972	-17.9464643292885	43.554793888042	-8.36323721568384	-18.3073285906065	43.0275045664462	-9.82205710868282	-18.6751522541468	42.5095379214991	-11.2823941543331	-19.0285753363208	41.9804567324206	-12.7884942063698	-19.5210044467349	41.475533489633	-14.3242836536824	-20.1576178120202	40.8287795228066	-15.8793698449292	-20.4668297627674	39.8927433518086	-17.262472343833	-20.7861286610774	39.0802741764265	-18.6264767199018	-21.3907799814894	38.4466861871911	-19.9976453046228	-22.0977958665341	37.7764179869149	-21.2955569391267	-22.9959995072847	37.1382042601438	-22.6048042389419	-23.9148726849482	36.6347050340998	-23.7589857396959	-24.5571061029328	36.2520479558547	-24.7610249839705	-24.8166332818596	35.9793821811584	-25.536245049275	-24.5818445666002	35.7725355599933	-25.9571087186872	-24.0112808013531	36.1682352696707	-26.2658539716089	-23.2694263176235	37.1564301349137	-26.3537486959116	-22.3839532427128	37.6023692326478	-26.5590367575654	-20.8265088892728	38.4043325994283	-26.296689081706	-19.1871794255453	39.190003811782	-25.2420460582612	-17.6896986465917	39.9789552982578	-25.2575653102484	-15.9656659528161	40.4981818306927	-26.4269919907412	-14.6910940038638	40.7387038947555	-26.9515381044894	-12.9784748106654	41.1092189563516	-27.1893620076418	-11.2463995506892	41.3618456301137	-27.4798622899681	-9.48884014188799	41.5887284957204	-27.6287372866736	-7.74500644481912	41.925830805821	-27.8013724377146	-6.02268045633206	41.8932476788739	-28.4396153377989	-4.42179653530186	41.8182076896721	-28.4639047715366	-2.70249827798588	41.7162128325939	-28.4061889807175	-0.98742508056045	41.6060093000768	-28.677994750059	0.683727652574952	41.4322507790803	-28.8920372152395	2.33691988967945	41.1039804420329	-28.8568367455061	3.9445255983027	40.7747263274244	-28.7869399212982	5.53484083338472	40.0581378628643	-29.3859129723698	6.8628784498309	39.6101111478367	-29.3468989525914	8.43731140712189	39.2610960571465	-28.8851168916606	9.93144783595762	38.5180175126008	-28.783805108965	11.3390625678657	37.7669035666656	-28.89242551019	12.693164975165	37.0332744590202	-28.781174283095	14.0868188578877	36.0326815317622	-28.8452898104493	15.2907199717506	35.2298552198128	-28.767295600916	16.6188276293342	34.295636803474	-28.7514648344904	17.90070598031	33.2586917318267	-28.8949623179447	19.0415291159579	32.0845296901943	-29.2765510675487	19.9899387515788	30.9699056093346	-29.371043472139	21.06360756299	30.1460162235965	-28.755991243805	22.2575825813215	29.4812126492714	-27.9214868008136	23.4116861939233	28.7715006103501	-27.2060962905226	24.569309387439	27.5378462406788	-26.959709914027	25.4207424419874	26.2068128502133	-27.1069316437402	26.1376918878544	24.8832161386001	-27.2548748368965	26.9748049488236	23.4331385164684	-27.68412113705	27.3742705399127	22.0343380027066	-27.9050281142621	28.0144619288222	20.8337011488343	-27.5963896373904	28.9888327771837	19.5829651680634	-27.2033868483538	29.8257563726435	18.4247452060918	-26.817430407329	30.7172354539506	17.3015213709569	-26.2641683300311	31.6576372457042	16.1262250547174	-25.553102193869	32.4340564381622	14.9956205098085	-24.9331420694888	33.3188403420823	14.0789382563274	-23.9976320343301	34.2590512423226	13.1620071311409	-22.8728693609217	34.9993757802488	12.7125956800127	-21.5853300030563	35.8784811231037	11.2867551120946	-21.1466538061896	36.539129121511	9.84970536349547	-20.6599770345157	37.1361379924779	8.52624710910637	-19.873239678569	37.619478023543	7.90786499432085	-18.5473949383722	38.3379401809784	6.41594209757815	-18.0326563110652	38.6079077978419	4.9960411956169	-17.4872666366436	38.8927700369625	3.82827018039438	-16.5902722949862	39.3507602567726	-5.73288186660319	-16.5666202793887	38.8014664872852	-5.33307707582547	-15.0784714579529	39.22176319452	-5.69581730338583	-13.6167265765114	39.8492606984967	-5.10517958827093	-12.2452924389341	40.429324067074	-4.48332544028159	-10.9213883785394	40.9405696918877	-3.88245329783663	-9.58275598457777	41.4202105487446	-4.51401284345218	-8.21830697937677	41.757326528115	-4.46763876662274	-6.81155139464535	42.2171420070687	-3.13168525933634	-6.13299849444737	42.5594139858615	-2.25242844626019	-4.92079544267536	42.7849093726881	-2.08606285747769	-3.46132688025994	43.081925650975	-1.65011420674059	-1.95212112336048	43.3858136865884	-1.36952357413034	-0.399080065095547	43.5482923029341	-2.18479014326044	0.931012696863729	43.5062469255902	-2.4137168079576	2.5175518668405	43.5546532293897	-1.89365168138308	3.99638852201092	43.7001082774987	-2.61236416111392	5.37530949365128	43.6579773454704	-3.70238102759457	6.4379302655928	43.5022330573252	-4.13233690825616	7.88044132355701	43.4056637926245	-3.82708830447166	9.39787892525036	43.31552600802	-3.65560900406627	10.9723505525857	43.0976087586624	-2.7600876403585	12.3016455256186	42.9239948282576	-3.85483982236834	13.4179805782599	42.6277645049517	-5.33403808883938	13.7913175247069	42.4193862112698	-6.18059834677959	15.0968835054928	42.0313710820995	-5.54789473037476	16.4916696865312	41.7423954738809	-4.66653527310269	17.7435507743587	41.5736923087981	-4.86399462470567	19.26071151807	41.3022496248551	-4.69960514871821	20.8126194301839	41.0043366277554	-4.28991249081663	22.2779697203674	40.6671115382322	-4.56460742456537	23.6757937404624	40.1495762562821	-4.45279706714302	25.1460872496618	39.5646630650124	-3.80727133292872	26.5419973635132	39.0098365428328	-2.71793348427101	27.6072870742132	38.627228761843	-2.48732304205103	29.0933545197358	38.0693386952359	-2.91093313394646	30.42235968982	37.4593493074679	-2.44123402529415	31.6639945395456	36.7632108369428	-3.5502855203225	32.4947187430213	36.1868139439494	-4.98670941333932	32.9445556792866	35.8630251027232	-4.21249128037484	34.0047272970122	35.0990705244303	-2.76130901937497	34.4332139581824	34.9220165485872	-3.24300339393515	35.7626942887687	34.3263428547649	-3.75057974312078	36.9863261849567	33.6176877514227	-3.42146365380046	38.2239826789952	32.8143996091054	-3.36613831158189	39.4823426788397	31.8840791777904	-3.11503387378028	40.7009941732407	30.9554518391493	-2.36335307300929	41.7637735528418	30.0536941349908	-1.56443789206804	42.8028966576118	29.1021337375382	-1.4141992096879	43.9840141621977	28.0313249522833	-2.32457387038042	44.9318943995307	27.1547869115975	-3.25950250159415	45.8377878827389	26.1572629161522	-3.21960152161854	46.8828816145534	24.9078450585012	-3.48237597722598	47.9392988710468	23.7754037763147	-3.81049332242987	48.9628474705995	22.6696776038841	-3.7827219099919	49.8444630552368	21.4983248292721	-4.37444345647231	50.5963016135456	20.4843506604332	-5.69279208139512	50.8874189307948	20.1073591513263	-7.09273332536713	50.6025228296376	20.3210768175843	-8.5853825795695	50.2231019948146	20.6418167627797	-10.2139643006429	50.1361403964265	20.531167422765	-11.7396177396929	50.2533098003945	19.8589160955922	-13.0004360690419	50.5778141122091	18.8608036315335	-14.1511302279039	50.9936594469295	17.8155894428715	-15.367021801141	51.3297865793078	16.794257363165	-16.3362024884902	51.7990136742785	15.5857739737755	-17.3508646825401	52.2651016254182	14.3801248278996	-18.7671266060177	52.2742307280237	13.64693946106	-20.1210071557985	52.1247634479645	12.8045054741671	-20.8244665689341	52.4236671574308	11.4303899987951	-20.9635931773146	53.021443896809	10.0114879277678	-21.0710942130732	53.5077274384791	8.48465046603128	-21.5973096856132	53.6062828609866	6.99766444590452	-22.9989276746743	53.0206824032386	6.5521466074669	-23.7631278911218	52.4378148255039	7.81584887288745	-24.0823005218558	51.8708802522839	9.18573131468395	-25.2489220172641	51.027297074896	9.02027852635279	-25.5868645554697	51.4318830452809	7.61164858751695	-25.9254854424884	52.0574625046412	6.22816135464128	-27.0348074209693	51.6069908149169	5.25744883564354	-27.769309254209	51.3401574702762	3.95027731653329	-27.8180513672907	51.8893052366948	2.48475469898657	-28.219705093548	52.0358974451787	0.965901897571187	-29.1750731945087	51.3205401304663	-0.104914073487491	-30.3098902550164	50.3237354250729	-0.637481491494482	-31.4937662313439	49.3666048669457	-1.21441266080089	-32.5124995508201	48.5580942760503	-2.24563400066202	-33.2698299971014	47.8088069354608	-3.50602975466343	-34.0206742353127	46.9814647527291	-4.66428633566827	-34.6708077999346	46.197630123628	-5.89290451493517	-34.9534816358022	45.5655285348269	-7.39608193855455	-35.2699400083602	44.8352158246597	-8.84341276275859	-35.6459573603227	43.9888718612639	-10.132364901522	-35.509278436443	43.5213262828555	-11.6617709535998	-35.0836524154868	43.4803387069249	-13.2337331206912	-34.818713307992	43.1071106358225	-14.671784088105	-34.6093640568074	42.2807261681531	-15.9419653542715	-34.423203683223	41.4230809651162	-17.1562555223077	-34.496882381758	40.4684768714313	-18.2682910406618	-34.8872876006355	39.2106822893135	-19.0030019958222	-35.1851385893368	37.8521839879333	-19.6505861263521	-35.2753294644676	36.5790032823657	-20.4543088598105	-35.5335038199132	35.1966040265153	-21.1271751306531	-36.0450202640941	33.6956062954447	-21.4562880847939	-36.5255168861024	32.1404563769856	-21.7208305478955	-36.7403802480639	30.5735321528553	-22.2775524219836	-36.8815939024266	29.0183508809734	-22.8738027009866	-37.2219416134998	27.3960940232912	-23.1835914642306	-37.5412902910784	25.7751053851626	-23.5248470642933	-37.6394903454319	24.232307679445	-24.0872809860232	-37.8635593783752	22.6704565446892	-24.3946345599329	-38.3599425417279	21.1574876999732	-24.3433643108407	-38.496112741595	19.6901032970203	-24.8705422773113	-38.1520235811401	18.7027254528623	-25.9043409883004	-38.095287425039	17.4524589089198	-26.6407442123738	-38.4871796546751	15.9298694897019	-26.6455260658921	-39.139073027792	14.5930954638263	-26.0379217693402	-39.8126531498828	13.2272598277266	-25.5204971546307	-40.3539181834416	11.7154791387573	-25.2499327579707	-41.1207855256764	10.8034173223337	-24.0095407310878	-41.8188966461448	10.1648958624036	-22.5686785416847	-42.4439357724472	8.76532333992812	-21.7424503830706	-43.0453092315547	7.31014425414057	-21.0621623862537	-43.4824023553031	5.79969133158156	-20.4865428586971	-43.7501906921035	4.22175104400721	-20.0624834732014	-43.9183214682898	2.65056059524293	-19.663175421204	-43.9725577901611	1.05781237144296	-19.2984817996847	-43.9056731182812	-0.533640135874866	-19.0131303153677	-43.7246418995425	-2.09201192199771	-18.9178747515138	-43.4462106387159	-3.61460512749256	-19.0815433130685	-43.1121593444668	-5.14123194122865	-19.3931881714268	-42.7846593481202	-6.65342345754327	-19.6975316509379	-42.4390314013939	-8.14720010070284	-20.0999166587397	-42.0271959506277	-9.55223873733913	-20.753872689241	-41.5436206086866	-10.898991935605	-21.4618534893865	-41.0073286828367	-12.4124694822498	-21.6638093417034	-40.4796285401528	-13.9678203158897	-21.2676859892055	-39.8220106594376	-15.5602678776882	-21.2533326087194	-39.0892110823811	-17.0908057619822	-21.9167539767961	-38.4180248200799	-18.5622670024039	-22.6280286252311	-37.8738674653583	-19.7543591935325	-23.7730724841812	-37.5515731770908	-20.671879588913	-25.0435512989566	-37.2133824396081	-21.8078930728779	-25.7830732925626	-36.7507731078985	-22.6833116508176	-26.2068037043921	-36.3661282814873	-23.4361251841785	-26.1557966429361	-36.3712806042682	-24.00795606148	-25.4553339151281	-36.8037815010787	-24.3600262305121	-24.5376003025839	-37.5965670433044	-24.6191153626814	-23.4338644099982	-38.2773522176498	-24.2320716994686	-22.0224091892274	-38.8439381207371	-23.6882124971397	-20.5169449771764	-39.6628102140975	-24.1587261806324	-19.0913010593535	-40.4331667067679	-25.0976723175923	-17.8624740129249	-40.939694729182	-25.3013043573333	-16.2833365373434	-40.9533617634884	-24.9095526083038	-14.6712270641962	-40.870603994107	-25.1182232113124	-13.0495773800946	-41.1366911631746	-25.5324424632201	-11.5032228354331	-41.6299594901533	-25.5617240161738	-9.9821138750683	-41.9092912303217	-26.0080333897659	-8.4930129675996	-41.9114689832863	-26.8635320482929	-7.17588563598082	-41.8566662907129	-27.4949691850678	-5.73893566375586	-41.687917241445	-27.7145501496357	-4.17400117310564	-41.7181090595801	-27.297920534173	-2.65068028486153	-41.6581241477203	-26.9779942836946	-1.12702561867887	-41.2126752979468	-27.708188903943	0.204760259968429	-40.6743491040646	-28.6591215558182	1.33486301355022	-40.2280780598739	-29.427545068182	2.62919062348199	-39.9093191147767	-29.5297589832729	4.14940043130843	-39.5872681611877	-28.9858889232603	5.58072204476446	-39.0180227008876	-29.0070627426041	7.05870384237526	-38.3428286552715	-29.2416888956243	8.46185430415027	-37.8970638635096	-28.7721144274521	9.87666889363925	-37.3235155210916	-28.4744135644052	11.2845626956948	-36.4977472951427	-28.6070373450444	12.6164277296012	-35.6465922130888	-28.7310783747247	13.9066932637247	-34.8425754831087	-28.6689595966595	15.2279231522129	-33.9972004749744	-28.5908526256424	16.4904553576061	-32.9821660921592	-28.6310768937394	17.6389767710564	-31.8999486106103	-28.6378203000564	18.7317586869221	-30.7353317005595	-28.6190125219543	19.7689712813786	-29.5899474186656	-28.4288542990997	20.8096832693853	-28.4799528001398	-28.1380402014661	21.8666668452238	-27.3769574858689	-27.9080520460766	22.9422272998288	-26.263979422557	-27.7775886033746	24.0094833359829	-25.1004639580472	-27.6933338906601	25.0463707169404	-23.8435021403131	-27.5828901231417	25.9902902892594	-22.6130149017676	-27.227250529983	26.8962139802006	-21.5303595938089	-26.6598515249412	27.8580648145606	-20.4473204504742	-26.0741904543584	28.8578987993786	-19.3730224778007	-25.448806640871	29.88504666615	-18.2214652993991	-24.8860034234112	30.8435043463595	-16.998021389237	-24.3647294303464	31.7507358688917	-15.7628422166262	-23.9068275676509	32.6921983752706	-14.328830852721	-23.5396593158863	33.3472996974107	-13.4190811704246	-22.4482378022583	34.0912690163861	-12.2769261065175	-21.6970693493913	34.9019987916577	-10.9309859581422	-21.1918324654942	35.5734392763999	-9.75835427486657	-20.3584731025643	36.2470031535194	-8.95220048579298	-19.2193038361993	37.04149122061	-7.55588906635279	-18.5891798637307	37.5187829792149	-7.00319849607101	-17.4196903986835	38.4252614043127	-5.73288186660319	-16.5666202793887	38.8014664872852	29.6032361869126	-33.940306709891	-34.7040187210952	29.1854452654719	-33.0048065217484	-34.4466769347533	28.7361556546845	-32.0553766918319	-34.2053696583349	29.1809261832097	-30.9991996600338	-33.639000659268	29.9337987816289	-30.8037532383145	-32.3435345215522	31.097148002187	-29.8238123565391	-31.8962222835526	32.2488865942078	-29.1206896147839	-31.3450974106431	33.1192837538055	-27.9374111007538	-30.4983387761592	33.9630789662667	-26.1009549104278	-30.4492119237729	35.0026958358876	-25.082318322163	-29.1589205078331	36.2022760613447	-23.7217052503237	-28.3442646617432	37.2704216506836	-22.3910952033706	-28.0098202068234	37.8768236774693	-21.2028319329658	-28.0487146414152	38.3464059381281	-20.0261767914908	-27.7273138122105	38.8705217221543	-18.8401866235674	-26.920325380553	39.3729168021703	-17.6826299587347	-25.7973322251525	39.933366719416	-16.5068637510663	-24.7993236829627	40.7193359974528	-15.054009836882	-24.1284622101395	41.4494402205302	-13.5098623014958	-23.3537793101251	41.7955172729464	-11.9907423705436	-22.180899087872	42.5319125545911	-10.1497158371427	-21.8365207379877	42.889836854438	-8.3045841264802	-21.1239289557905	42.9622125585824	-6.40652645074048	-20.7236243318757	43.3466681522806	-4.43217258919281	-20.9911365122937	43.5855546824053	-2.38803243381021	-21.0409062038001	43.6536810385704	-0.380200005088701	-21.3064737944687	43.4721516866825	1.52984525917419	-21.7096438388512	42.9866344611357	3.21485396578266	-22.4766420909315	42.4514766395149	4.56089767577951	-23.3346119302779	42.0075715269043	6.00431292113687	-23.8756939697083	41.6026384092278	7.20769174889345	-24.2470563735147	41.200262765794	8.02184854494134	-25.0538299499932	41.037282606211	8.87610905550939	-25.6872093301604	40.9344716584172	9.83906810610479	-25.8184212148968	40.6223953525125	10.6345332198164	-26.1290339952843	40.3011058709586	11.7610867014456	-26.5191500479589	39.7928925551798	13.2120826530321	-27.4622942716118	39.3921344636335	14.5178005415844	-28.7340749987772	39.1484966450509	16.5218744496243	-28.96098059319	39.3413813756113	18.3784920123807	-28.1198010047763	38.9695589451939	20.1109817554192	-28.1700856884944	38.5137042962504	20.9808182399975	-29.5856096663958	38.1972073329698	21.9059008616951	-30.0034457396335	37.9379075724428	22.5065754967493	-29.6553735001149	37.693698407159	23.1756014998898	-29.7570416279239	37.2222423241364	23.9770069643831	-30.0477595966744	36.5409768794127	24.6513433586842	-30.5379345819353	35.9686163622609	25.1435212819078	-31.4092683264132	35.4739045589713	25.5209858855388	-32.5978110226565	34.8147549864035	25.1591210543567	-34.1256180261266	-27.3627546796452	-31.3916657215681	-37.6507583255115	-27.1744705633906	-31.191743685297	-37.3504218781005	-27.9363481137775	-31.0255805582704	-37.0299800337111	-28.4628242453581	-30.6340133041381	-35.3638094768544	-29.1796214108774	-29.7910462391405	-33.9331761334958	-30.3706696915548	-28.8736828322701	-33.2810039635906	-31.6804662127531	-27.8405540458665	-32.9327101947214	-32.7698729772656	-25.9846029384226	-33.0231578183196	-33.9373442967101	-25.4833291488724	-31.5426264660058	-35.0737620013329	-24.4532124242764	-30.0932386957591	-35.9287394357051	-22.2421302956317	-30.2360672839436	-36.5194052570816	-20.8742529625767	-30.3053885828876	-37.0672376281457	-19.6151157895622	-30.3188676480854	-37.5819845605308	-18.48900014115	-30.0363376992832	-38.0762684310099	-17.8563350358377	-29.0806580018216	-38.6753993332026	-16.9078441886315	-27.9703669304425	-39.3307737361119	-15.5344099365934	-26.7605616602489	-39.9251390424427	-13.9431851004386	-25.8034131483856	-40.5931909383616	-12.1446971834131	-24.9570540999945	-41.1802926255561	-10.4281450175517	-24.1995521783274	-41.6575038048015	-8.78535451433556	-23.3858434128232	-42.1713147781694	-7.12366172584958	-22.3723103047503	-42.5775493489239	-4.80487983820251	-21.671713820051	-42.7880891516057	-2.5700957567053	-21.7856868778035	-42.9726134829667	-0.0881342102171664	-22.1114923537606	-42.7079167824052	2.17285238374441	-22.578858100921	-42.0616598017138	4.35709857412442	-23.3603392742866	-41.5283520135109	6.14352077293792	-24.640269119026	-40.8808290243067	7.38896386530616	-26.038502627828	-40.064386791521	8.11373955761583	-26.9682745540966	-39.8063609345617	8.72004558848996	-27.5885791303098	-39.7570299297723	8.63310658878697	-28.1015169670892	-39.4841412193302	8.6402527847152	-28.3266165235191	-39.6131302511868	8.90595073403902	-28.0182554989881	-39.8090283495837	9.41310955504288	-27.4875513312521	-39.7699804429107	9.90820653476059	-27.5255864003317	-39.8758758556314	10.7089182005063	-26.8074560920947	-39.6460770097933	11.8368194241814	-27.0448600624987	-38.4861446441013	13.8076800946651	-27.7713940480792	-37.7749480041312	15.8095481959316	-29.3504715369945	-37.5223222330386	18.4293768336734	-29.840016014542	-37.7331638026873	20.5864639690424	-29.5117335062083	-37.1137552980734	22.234599047982	-30.0306128091096	-36.7991699681639	23.1842474876717	-30.8685502839901	-36.6470898772638	23.6227856870019	-31.0152303253905	-36.5877899718044	23.8443391606732	-31.1795675273672	-36.2706503924161	24.4982947590566	-31.3053480829404	-35.4184563864558	25.8444926412588	-32.1090723215222	-33.5914626870638	27.1065651397527	-33.1740521139494	-32.2449488998763	27.5818320052232	-35.2301586144031	31.5982747892542	28.7988674579209	-34.0014047910431	32.3798221875626	28.7009355710779	-32.4841808047258	33.0031475074859	29.2408371812806	-30.9833209305509	33.5192460331164	30.277052260818	-29.8135149664889	33.5400550047735	31.5966145585443	-28.5979555640005	33.46170064117	32.9132527665567	-27.339362755737	32.7148619221295	34.5477518676083	-27.3833743625554	32.0742767976479	36.2649652381938	-26.9616324050274	31.5497629193805	37.784876642688	-25.8590139318449	32.4493687649138	38.4284098629837	-24.4173626326996	33.5505586118045	38.3568274824717	-23.0954893740216	33.8531493712677	39.3374947093389	-21.714123657588	34.472038054716	39.0866072652977	-20.1308582472094	34.497692259782	40.4546529873666	-19.1290788688359	34.1831622088495	41.204831142385	-17.5846211862159	34.1439586195521	41.9331985741195	-15.919259183495	34.274134803871	42.8664181140403	-14.2745663390153	34.1148834068369	43.971174702591	-12.7273747667324	33.4581567534438	45.5648426977778	-12.0055583304863	33.11523728696	46.4911206164901	-10.4923646634581	33.0975377917267	46.6311722369838	-8.68341159814699	32.4369007447321	48.0120793011072	-7.84480303041311	31.6822164729092	49.020569970249	-6.60078614641301	30.8856533404267	49.8148163774317	-5.16904082529704	30.3830886690327	50.0066742867979	-3.37365471586413	29.929871006597	49.6179018298623	-1.61623449994867	29.0604408710068	50.9571067469305	-0.712866024411376	28.3793474973813	51.1751314014833	0.962662893174557	27.7492479372733	51.0821430037285	2.60435347301851	26.7571999051109	51.5765648918701	4.00807647584263	25.5550637446549	51.7442914837404	5.27934158184793	24.2514928784939	52.8378770839689	5.58188905844006	23.024099496287	52.8459367599397	6.8077121233604	21.6732224713966	53.8477232115938	7.27937067875225	20.2238672261274	53.8060328521814	8.32588411145211	18.8802922489321	53.9547263099205	9.53088283364853	17.2332108399329	54.5981391157357	9.67936443496504	15.6002286330885	55.20083057127	9.75609281169859	13.8567974464425	55.3288877842573	10.3516522957836	12.9360793378766	54.6405070575356	11.8111958282645	11.2224759919753	54.8645386207446	12.5000007455121	9.32432399680955	54.9765706117891	12.7842183742068	7.96374126798577	54.1684818342688	13.9491104390057	7.14919731558032	53.1355055362223	15.4582738421206	5.16490141175462	52.933766813146	16.1326038726244	3.14211265134154	52.4206212285847	16.5591305684162	1.12271043614569	52.2593347831113	16.8290399649318	-0.86640429566997	51.8839169838785	17.1261441974082	-2.85807972283211	52.5471812272589	16.8114559048613	-4.92944209527793	52.292207028148	16.9440067493737	-6.41812327417647	51.7252406892764	18.023351832718	-7.89368468946209	51.7864285746245	17.8961508057078	-9.12152148173195	52.2310555149831	17.3888349617927	-10.515542738365	52.4891936941821	17.0734250561357	-11.7834187420751	52.7090468951737	16.3215999354863	-12.412712698351	53.2009753195166	15.0404418855078	-10.908581411557	53.7255648684671	14.360834120197	-9.32621446575556	54.0488501115332	14.2758764571798	-9.30448147954574	54.818555230618	12.8860236421131	-10.9467260364341	54.8706196450139	12.3919103286249	-12.5766966214582	54.9505511123894	11.6962351688029	-13.8259486416927	55.4009297619548	10.5603336888649	-14.8368440870805	55.9270848354981	9.20466866547043	-16.5314200273259	55.6237513521657	8.53891167186496	-18.0889652682271	55.2890377768163	7.62740880755794	-19.3532827487949	55.251254293608	6.28927067816277	-20.0203470674726	55.7999747312686	4.64032408594326	-21.6829364261048	55.242987900941	3.91605673823603	-23.199475352233	54.354983757657	4.01423385164292	-24.4799762038132	53.8205498056391	3.1453780040466	-25.0257656880176	53.9293516715664	1.56548651661041	-25.6498997942565	53.8549785824002	-0.0342441457420382	-26.3867289404698	53.9508535555748	-1.60497651266754	-27.5862460261341	52.8775213718838	-2.32121875326131	-28.4803549347489	52.3763077448063	-3.82725010817939	-29.6882977181079	51.4634698362506	-4.73000781641066	-30.6834040756516	50.4475514205821	-5.78225447636703	-31.1720576491498	50.201383075299	-7.51630093924859	-31.9269903607801	49.0531218462049	-8.77557850500755	-32.2213046025225	48.5243224717381	-10.5254000137507	-32.5648457698434	47.1403748307953	-11.7700946127945	-32.3452197728915	46.8140027788367	-13.5645999316285	-32.011578672129	46.7310600574749	-15.452977480445	-31.8395210538298	46.0691242370443	-17.244277960115	-31.968859267598	44.590212167906	-18.3167734294358	-32.0694240191945	43.5141841542379	-19.7805266185507	-31.4636040853674	43.3555606437104	-21.5238374535643	-31.3284031503905	42.4181203073124	-23.0663816051128	-31.9373927911223	40.9286875269854	-23.5286254691231	-31.7538427218401	40.0724924373407	-24.9302165281118	-30.7863792087918	41.2196383232687	-25.640293885343	-29.7536613273196	41.0632067951225	-27.163228726326	-29.724307539419	39.6038813482859	-28.2757878550604	-29.087829488557	38.8369974924657	-29.8949232622581	-30.0145964990359	37.1529865819737	-30.2926285409318	-31.2071647064802	35.5868441268251	-30.1675318551401	-31.9628362958019	34.1691094141008	-30.9341065624012	-32.0802508181088	33.0438023896751	-32.1396223065262	-31.509623060865	32.3302836451277	-33.4913662221931	-30.9551292233518	32.2465685577159	-35.0311143671383
0.713383543274246	-46.631546721364	-36.4479389379188	0.679929022999744	-47.4970135348875	-35.1559315828757	0.637379420281437	-48.3494160377633	-33.7888185330825	0.585064121732871	-49.1572841143443	-32.3747573756242	0.525212151567748	-49.9144153603871	-30.9262229953019	0.467253417885799	-50.6489548057747	-29.464148079583	0.425536908509102	-51.3980791173871	-28.0123070512765	0.429288346327094	-52.2386647414538	-26.6082496457625	0.484476268726967	-53.2276365947039	-25.3011151173016	0.460533475521302	-54.1945869919332	-23.9851727335415	0.29272320611155	-55.019417264784	-22.5936381428779	-0.0252715387501639	-55.7296181913046	-21.1746171120655	-0.496040866986311	-56.2976968791671	-19.753776727446	-0.779934234643204	-56.7233428428401	-18.2338023335637	-0.674822433902255	-57.0439769478356	-16.66273989558	-0.627414708032962	-57.2811645296464	-15.0799321187272	-0.911510114311426	-57.4348089026401	-13.5063557374376	-1.32226933103704	-57.504389401986	-11.9522420704723	-1.59699880803515	-57.4898838777839	-10.3554695478462	-1.65417479647351	-57.3891090356463	-8.74217417859245	-1.6181933533736	-57.2144427113667	-7.13483964663986	-1.59481837820533	-56.9814025051524	-5.53889134095921	-1.6195353646798	-56.6941060420094	-3.96369519100623	-1.71515320509449	-56.3260648783474	-2.40498554730926	-1.99253373325494	-55.7582262980558	-0.930053168434482	-2.21521925409464	-55.0928000530245	0.507071007798533	-2.06667013403509	-54.5734943709335	2.03124778349802	-1.86092404710207	-53.9956982388971	3.53070611406295	-1.67649685025975	-53.3488229991499	4.98748724823527	-1.48056355896975	-52.6619418403866	6.42557233681855	-1.31145836882892	-51.9052223620928	7.8120859420556	-1.48824610416524	-51.0595851164057	9.14018429314943	-1.97350820724985	-50.2146352734763	10.4111809597282	-2.56420393270897	-49.3820057568444	11.6513440630454	-3.20599464027462	-48.5367917222846	12.8704889226411	-3.88617125869168	-47.6687775677364	14.0641006528727	-4.73584694269988	-46.7290720648579	15.1000574450073	-5.48101152946939	-45.8272429696165	16.2403310923057	-5.8397334862306	-44.8192687337456	17.4956186851529	-6.44282996893336	-43.7675203357493	18.6185621922454	-6.74733957355762	-42.6411342243579	19.7976832873363	-6.75719994362787	-41.4756494372636	20.9756735526053	-7.24674971187613	-40.320772374231	22.0452539280597	-7.98438668521694	-39.2011716741511	22.9843330992833	-9.06616745313625	-38.1070245233767	23.6591024318653	-9.87571104094661	-36.8776716384479	24.4320187851592	-10.8354081727976	-35.7976346177764	25.1807734652114	-11.787337334804	-34.6167447257937	25.6115029104812	-13.1853863952828	-33.8944845299525	25.9363090596833	-14.4333498251955	-32.8994409493924	25.9353837341078	-15.6993909972996	-31.9930916592946	26.1391959904271	-16.2915891722451	-30.6819810263897	26.6328648207769	-17.3245746427948	-29.7312031152236	26.8559500904904	-18.8107676159675	-29.7298168777129	26.2924326891236	-20.1966050406207	-29.3354306450328	25.6941216886743	-21.5504965352398	-28.9467901530712	25.0283087557342	-22.9462086399503	-28.7309507289925	24.3400362470854	-24.3874675931768	-28.5900643339026	23.756005031229	-25.7605707832722	-28.351623621615	23.0762055177408	-27.0536267301936	-28.1703659747175	22.2335424849381	-28.3746249270441	-28.0860561985072	21.4358776182306	-29.5603088317264	-27.5343286650391	20.6388022887542	-30.6234218038194	-27.408012513894	19.5450421030848	-31.5342536542937	-27.637155948547	18.3163322734472	-32.5231841303329	-27.7217737880035	17.0916021303871	-33.271772749566	-28.0431494569212	15.7223161177597	-34.0531522001748	-28.0102251316567	14.3123166553776	-34.6256950031596	-28.6723383736789	12.9468206284303	-35.2541827628353	-29.1141596191112	11.5098337744565	-35.9213985419643	-29.1408537904442	10.0303247243008	-36.6326496265886	-29.0811861793791	8.58032943202889	-37.5212203518207	-28.8431515428649	7.24130326209025	-38.0514897496264	-29.0192868052399	5.71114977649188	-38.7476551472827	-29.2327819572932	4.25547159653592	-39.3860392643842	-28.8841185022934	2.80300161341803	-39.8941762937759	-28.5292188167293	1.30006907673597	-40.1836594665974	-28.5464401667768	-0.308142097355808	-40.3976533303033	-28.4321819904421	-1.92206015801329	-40.6251713140528	-28.0881833770858	-3.50525783739761	-40.8429572094425	-27.511573431131	-5.02549449477692	-40.9753523734416	-26.6869495970787	-6.4226845086731	-40.8993063697435	-26.341075699266	-7.99787050778597	-40.6794127738274	-26.0693273213229	-9.57570175658036	-40.3407080503799	-25.5194017971243	-11.044708834884	-39.9485770227862	-25.5663367893955	-12.6214268163629	-39.5745332807325	-26.2208633904807	-14.0903720934716	-39.1238503314548	-26.5607914737977	-15.6330545333798	-38.66832869701	-26.3596937654384	-17.2366679559416	-38.2191113576661	-26.1723622611738	-18.8165679196323	-37.7569482730064	-25.9703534563149	-20.3929930810754	-37.2734415743074	-25.7767309789198	-21.9446510544389	-36.7369184731017	-25.59592963202	-23.4559231098854	-36.078708734401	-25.3541330444363	-24.8651372857319	-35.2134033450917	-24.9527317111071	-26.0702153929365	-34.2216781057665	-24.8753760686984	-27.2195202854626	-33.4577627655969	-25.5119376291354	-28.4381740792397	-32.7375492160447	-26.0878955400947	-29.7177658670985	-32.0050829566445	-26.4871409311556	-31.0432294794275	-31.214503519483	-26.7970448441607	-32.275274928698	-30.3281772982973	-27.1025800865158	-33.2525840896687	2.00401745011624	-46.6361593969172	-36.3805197536591	1.88539107645063	-47.5305033017639	-35.0786074477585	1.73474074316125	-48.4251138391713	-33.7029677327263	1.56849681901362	-49.2174111649977	-32.2546273945419	1.55153033590043	-49.9351563024843	-30.7521861841621	1.65380641431924	-50.6604486568413	-29.2537366288991	1.85969508294224	-51.4725970977088	-27.8121733436536	1.7557976763334	-52.5486453686176	-26.5445858778514	1.71726388557823	-53.5649903777045	-25.2205714305292	1.79600819187439	-54.4575780665224	-23.8207382789344	1.70781259958133	-55.2985184599851	-22.3981973087	1.25716024146695	-56.0568014817264	-21.0033749918915	0.612124089033165	-56.6241188235545	-19.6111447760234	0.124436740425798	-56.9435717269628	-18.0872668120208	0.0885249325015459	-57.1922061073074	-16.4693745175823	0.184702666893078	-57.4003385524075	-14.8466799510411	-0.0445647973967578	-57.4845871699228	-13.2173259044043	-0.454548774788517	-57.5027401240103	-11.6243034426211	-0.798408033289383	-57.499372924288	-9.99778645282001	-0.85945545221035	-57.4499898039831	-8.34115458215671	-0.797538054743171	-57.2918680780207	-6.68803780662355	-0.825822549160421	-57.0402994868204	-5.05185085170065	-0.935085167316679	-56.7221493722112	-3.43710227937241	-1.17174424224787	-56.2540152705803	-1.87731810100243	-1.39242514447738	-55.5245042547051	-0.413731423760801	-1.07561313076191	-55.0192767788267	1.12952928330495	-0.611243822487284	-54.4696226477368	2.62351864971556	-0.285220046656915	-53.8661017546505	4.1363674467246	0.0667725459827411	-53.3034557344006	5.65287141866083	0.859751400735962	-52.7275867413863	6.98240817922827	1.52987808714912	-52.0345924320428	8.32246425691728	2.07834097701448	-51.3077043744486	9.69780715835327	2.43957965688285	-50.4349252126333	11.0702524223452	2.89367487717278	-49.6382106910671	12.4550795541957	3.29023762745351	-48.7985172877787	13.8356565362926	3.53138499814584	-47.8137771558833	15.1867604893345	4.16293430917996	-46.9318167218861	16.4841954134262	4.77166821920782	-46.0059289509997	17.7723787044903	5.29907931406789	-44.932120151182	18.98822736619	5.73816666776753	-43.8492994638596	20.221319600315	5.97249960136089	-42.6840119581527	21.4327770729574	6.65873336316656	-41.620184485561	22.5665832900087	7.28745604300786	-40.3987657828884	23.5587273147159	7.83508224126746	-39.1586447699919	24.5488272425809	8.93713174793529	-38.1423157613824	25.3385252875028	9.78958072983114	-36.9069150697738	26.1108944432106	10.904165761404	-35.8641496243569	26.7889939794928	11.6878400500404	-34.589759906575	27.3851979427675	12.7864828790926	-33.5605609252403	27.789939427997	14.2429510122449	-32.9515285648675	27.8311302212325	15.508601790818	-32.1466572216179	28.1125171782213	16.9666980464484	-31.7957650389212	27.8825926698379	18.4505784350363	-31.8437493591691	27.3479568653702	19.940244201769	-31.8856335824102	26.8014401602447	21.4421452795826	-31.9479933540517	26.2206331761686	22.9606616325862	-31.7791502784954	25.6897546234073	24.4651731848744	-31.4271378614752	25.2176317715825	25.9479587111699	-31.3799288060171	24.6216310414908	27.2956517362558	-30.7162143566178	24.0419984098549	28.6591304794046	-30.5585266926453	23.2333828917902	30.014153544587	-30.49274914189	22.3857829033509	31.2298042950198	-30.1229602854818	21.4745568938579	32.2913725383692	-30.0703474573054	20.3033336324035	33.2573152135051	-30.1060954909814	19.0401018100119	34.1204641016728	-30.6411352509224	17.7966752354592	34.9859917918535	-31.1914735199183	16.5147310681523	35.8573581870673	-31.3102315210703	15.1509065162776	36.5873899911499	-31.6826469269419	13.7102460453463	37.3438614007415	-31.7954105100174	12.2476101091547	38.149211178893	-31.7411580222003	10.8148459842794	38.9907050256377	-31.5847111763888	9.40480942042694	39.8037576528556	-31.2184287529134	8.01293865728323	40.4365494851486	-30.9072079271615	6.50451383246847	40.9807274960982	-30.730682374892	4.9305226056866	41.7453565115607	-30.4202261384768	3.47852002202068	42.2630388658065	-29.9478366959722	1.97466347310411	42.5302129978588	-29.454782903064	0.420211532429363	42.76510770566	-29.1767625119639	-1.18957093940665	42.8191682852357	-28.9227515006252	-2.83092765048856	42.7799579708278	-28.6719929009479	-4.48406666495358	42.9363812490126	-28.7370098889374	-6.13014409501074	43.0093710637615	-29.1406675786942	-7.72920047499075	42.6215092002103	-29.0087964520147	-9.31538242237489	42.0685873194078	-28.9764736653219	-10.8737388991601	41.5510389519256	-29.2456086761117	-12.4327187558454	41.0055120669589	-29.2878424038491	-14.0227674473016	40.5155229732309	-29.1441706029739	-15.6165271719693	40.1876746089574	-28.862817718583	-17.2208866232605	39.9512014101708	-28.5114287801112	-18.8154313361276	39.5104224167074	-28.2459433199477	-20.368531888023	38.8444355231309	-28.1867400690396	-21.856374917419	38.1207525746332	-28.6563149133604	-23.2261169810842	37.7236554254125	-30.1241537946816	-23.984146227541	37.1233035250832	-29.5248636083661	-25.4227180716688	36.2502561556272	-29.7061659655869	-26.814082554439	35.434875856358	-30.4039398562469	-28.0631822065566	34.6535858243737	-31.0070959459866	-29.3689906891174	34.0478532341203	-31.3591568765771	-30.8424742868312	33.8343602398726	-31.8947745915909	-32.3935615838103	33.7924807155495	-32.6334474186176	-33.8762763585674	2.55918950226898	-22.0589858716788	37.0038192949375	2.30146828136504	-20.7874567929956	38.0053268629776	1.64514621069064	-19.5630514057535	38.7680989153736	1.62312096530217	-18.2631116762354	39.5741679984963	1.59562826225947	-16.91809936326	40.2247706938336	1.69634159205529	-15.5708998682619	40.7552403069314	2.05681851732564	-14.2600264656777	41.2342928356604	1.6833050266581	-13.0069425363449	41.8306876980267	0.549136880101616	-12.2476408426112	42.1287567865671	0.841963386167701	-10.9505120774313	42.6670541408612	1.28631087171878	-9.60544034602031	43.0267675885618	1.27590609346584	-8.21309706175569	43.3594518184314	1.13360561404006	-6.79346536397236	43.7517051349722	1.72180683525362	-5.49215681914009	44.0131805572695	1.72270262664625	-4.10564695863272	44.2308953711912	1.58995141464817	-2.60109582113579	44.3555710822355	1.35869637450855	-1.1957073269833	44.330329840061	1.34752772767376	0.23887597325224	44.394174893292	1.31896345368145	1.67852128740352	44.5921934860575	1.38060913756044	3.19563113902907	44.6497897299994	1.29461214785877	4.60670153832758	44.6223746711717	0.640810632236345	6.0357604257582	44.4242632812183	0.396788958841335	7.52328541387852	44.3232779185082	0.467031690150976	9.04466467459954	44.3398580449145	0.0462674963109752	10.5354066359439	44.1657856499198	0.170562429236358	11.9985658760797	44.0236377671087	0.613954928136417	13.4331991685566	43.9390416597544	0.563257968439094	14.9647843201992	43.8215952006205	0.834706275980464	16.4019498766186	43.551207418691	0.774013085376159	17.8915450108344	43.2250175084349	0.72791636985354	19.3755815714962	42.9215431790454	0.833803869213661	20.8847627449563	42.5178509576496	0.767310592889647	22.3115813601158	42.0391698093182	0.954508097888448	23.7153050892691	41.4157079161775	1.29559294929319	25.1798673944361	40.9235850428963	1.2235825297229	26.5478385187914	40.4449958652895	0.64046674923399	27.7098050597802	39.8964795879677	0.181664793155659	28.8133040356512	39.231721319922	0.253830795103577	29.9370014876435	38.4568594397751	0.0649721334378323	31.1724217490961	37.6567519531042	-0.348413048849513	32.3882508098449	36.8473894249886	-0.272625843454584	33.5944694205929	35.9144160842957	0.0111982967901051	34.7637720883128	34.9555445632926	0.462564946507722	35.8199439192534	33.963151134045	0.46820270764669	36.9951652827323	32.9225987937151	0.350767114672426	38.1627892941712	31.8616621406043	0.384663585066302	39.3044424798949	30.7271496027641	0.245852325526777	40.5135196694195	29.5548732960528	-0.373004624755371	41.5898409105902	28.5535654880078	-0.561500622345292	42.7300901976455	27.3738072406769	-0.363770167616983	43.8631828860488	26.1511095769232	-0.491920264731082	44.9805392135458	24.9674510274144	-0.858570238897317	45.9178905207991	23.7900527367462	-0.900903304014818	46.7920443464152	22.5908451583014	-0.589544552479126	47.6181027754036	21.5450981271918	-0.0408242950359538	48.2078858676828	20.4891730682091	0.78873237576049	48.6158082856379	19.6339938112388	1.765206170962	48.9068874645775	18.9129923135551	2.86417949788831	49.0736381658974	18.1168072414021	3.62208672378974	49.4222324460624	17.1071184182467	4.17426551798788	49.9375623360778	15.9296484084995	5.55396675491045	49.6846011073851	16.1425041339894	6.85509029491069	49.2859658715223	15.9924795424077	7.77802138286011	49.6434754968958	14.8815608240366	8.95810155794613	49.6173135951632	14.1199702338673	9.99324933002837	49.2187276648397	13.2843739228998	11.3707513530387	49.113578879953	12.5261613531281	12.6753641686272	49.4110697703856	11.9951782289832	13.5914095245949	49.5899515337278	10.7923489436564	14.8452727552901	49.4570008889509	9.91782346976542	16.0762881374528	49.0239448684317	9.26546413176517	17.2596308435677	48.5150089168387	8.70580748391348	18.4057038689268	47.9551734814036	8.1515332582267	19.5245433893731	47.2649316607329	7.79472761690628	20.6778915005558	46.4963866773667	7.57843740983607	21.6493947037132	45.6029533775828	6.95295093115071	22.131559253408	45.0738496718734	5.74288816584551	22.9556659572329	45.2127945397313	4.6956159220048	23.7207816260025	45.6311605365307	3.58814900884347	23.8829911358394	45.8456754062851	2.12588014086837	24.0914458807775	45.7532908188768	0.659648629481434	24.769484809817	45.3887987260914	-0.589679957670911	25.524629270212	45.0641131373722	-1.95069590343373	26.2972693798572	44.6434509738978	-3.22498119064932	27.200853459975	43.9569414998329	-4.28514527888389	28.1527208815578	43.0871239969361	-5.10723856063573	29.1109068301472	42.1113967323414	-5.90441168426142	29.9424720008962	41.165361109715	-6.79639207093581	30.6065407199558	40.2748137458013	-7.82594555056347	31.197572797133	39.3488987808715	-8.95838488410935	31.7961030782345	38.4539619265581	-10.0696963537835	32.28074265457	37.7388390912661	-11.2546138868054	32.5291373916706	37.0664408346326	-12.5373407663229	32.7283648288028	36.0220377106415	-13.5352849624864	33.2681934655023	34.825114739694	-14.2656872095651	33.6654940387998	34.2695194982346	-15.6093799830174	33.7810451328025	33.9179205221687	-16.9305044302557	33.9934366770297	33.3234875912548	-18.1015394600141	34.4044870638739	32.2661463912446	-18.6439922803309	34.9580001887944	31.2045732283141	-19.0853270561151	35.6206938469026	30.1011049132054	-19.5993153750738	36.311049302926	28.9133687013742	-20.0099201969916	37.1541960056903	27.7781444447162	-20.4692514958621	37.8739040754302	26.4793450861908	-20.1444062122909	38.4393564565189	25.075058512486	-20.2233218001506	38.8785592219587	23.7423048774523	-20.6988546889163	39.3085759530639	22.3948926585061	-21.2451953849211	39.8132221419764	21.046911663702	-21.8530289145413	40.1642872740204	19.773913892926	-22.684294684657	40.3606227630371	18.6295844695681	-23.6081299414391	40.6867097123092	17.3385616930432	-23.9324348780126	40.6746471843945	16.201905283752	-23.6280544507173	40.7616821653338	15.0927776722465	-23.2086927244469	41.2953418457899	14.0364910571283	-22.9402042391619	41.7464853942387	12.8482881958556	-22.8485802349024	42.043612656807	11.600051499045	-22.6459972556015	42.4192696837337	10.4160560126553	-22.2498267882618	42.9460454760264	9.21917644834165	-21.7161976275372	43.4729798331533	8.0194612594792	-21.1265512837803	43.8655466368458	6.77553960965541	-20.5128431384358	44.1104997853649	5.43909340706991	-19.9411929643144	44.2986310721734	4.05434196905287	-19.4437520758476	44.4115036740028	2.59787826458624	-19.0286224973007	44.3365404125908	1.07306833793018	-18.8275853439402	44.1274524025426	-0.453724204857314	-18.8621739746161	43.8959811007038	-2.02615220827274	-19.0705287849246	43.8250845005589	-3.63674241968815	-19.3024656480282	43.7252249761278	-5.18968962934383	-19.2254670665686	43.1232955556682	-6.42094378910961	-19.7697958261965	42.5752940473888	-7.47517535748158	-20.854949026393	42.4261917866192	-8.91896967069795	-21.521177246199	42.3889878453202	-10.4269610143141	-21.8617924646173	42.2799644108713	-11.8661746210155	-22.3731185281362	42.028695205324	-13.2437297298745	-23.1630797474086	41.4970437359397	-14.5397290164302	-24.0890092957803	40.8879617094322	-15.9191440561437	-24.7060096275585	40.5250915900128	-17.4280591734875	-24.7153177241909	40.0519267313391	-18.9122025317479	-24.6490831695188	39.5389023924377	-20.3550100848079	-24.5957605915909	39.0719462641192	-21.8086196183415	-24.8776241174152	38.4350053596773	-23.0424455081065	-25.5356228146064	37.8370444111184	-24.0977790490367	-25.9117638250773	37.3875679589749	-24.9724997343931	-25.83563605423	37.3847157421518	-25.4500574275814	-25.3576148628103	37.8126286626536	-25.5419434521878	-24.8365597089339	38.3907248311232	-25.871060750243	-24.1418704460683	39.1052829251422	-26.4239089695405	-23.1360973163205	40.0104698154362	-27.0060792328706	-21.922436018166	40.6441375423441	-27.8899518708042	-20.5167234433807	40.8960173720532	-28.5485207233496	-18.7954796560309	41.1222550927542	-28.4537901587479	-17.0025925760727	41.5306280480623	-28.3006283054748	-15.1397204802685	42.2712268706183	-28.4339948833142	-13.3051381968539	42.7289740174708	-29.0659631620562	-11.4856532246261	42.7950181161992	-29.2334321873903	-9.5234585208601	43.1297418669728	-28.3145061641689	-7.96102630799354	43.5075874982315	-27.8825881587305	-6.23555541800599	43.6340640959177	-28.0957362071695	-4.53366136794938	43.5588422844304	-28.4499679417719	-2.84902535884288	43.389623322842	-28.7665667039346	-1.16209166274016	43.1899198991648	-29.0582912629872	0.510805745532765	42.850393531614	-29.5051111283433	2.10908733096093	42.410452869541	-29.9355163508991	3.64972074774346	41.9396900883035	-29.9335707392767	5.21150223055109	41.2639114594896	-29.9184373619249	6.69568570581588	40.5028955383054	-30.1788709704921	8.12761067270773	39.783349808029	-30.3500569529932	9.57519521013826	39.0587199134667	-30.5742522007266	10.9920908517075	38.3490822540667	-30.7561956353553	12.3632316162928	37.7052944319605	-30.4598047231417	13.7579299681484	37.0027242883346	-29.9260680057323	15.0257303126919	36.0195310332972	-30.0232769127412	16.1871293935754	35.1953103514225	-29.5990945844428	17.4395480693647	34.3326667918449	-29.255832700049	18.6100431788868	33.4410775813049	-29.0692135378083	19.7607845341953	32.6567771690366	-28.7497056248856	20.932708744444	31.5345838078066	-28.7889805460946	21.8483904401378	30.347875940178	-28.9332900655192	22.6697060500768	29.1202317208862	-29.1499367249526	23.4344996325918	27.8603722653968	-29.4650136305957	24.1240467121457	26.58452459213	-29.8767841969869	24.7200953824241	25.2495721160396	-30.2706631655199	25.3308107059015	23.8836850895778	-30.5313036670966	25.9164183268303	22.4680134363193	-30.5917734379572	26.4448602394013	21.023281336802	-30.4986034831354	26.9717744095182	19.6460796295629	-30.3671803044868	27.6162449656102	18.3985660594866	-30.2039231095835	28.3934438425526	17.1447363041797	-29.8775270423287	29.1963571153018	15.8851625578825	-29.3983633877529	29.9262556399977	14.6449162305822	-28.8476878042356	30.6043970110853	13.3803222835328	-28.2545589654383	31.3006370062637	12.1251877358642	-27.6582007729025	32.0456658782457	10.9065706798964	-27.0535027982858	32.8096613833025	9.70391777912521	-26.3650371441662	33.549830396674	8.82288454983911	-25.3691756383713	34.3804597578799	7.56165188846495	-24.6554070675346	34.9559790175186	6.10104121360567	-24.2716482810629	35.3549871738322	4.97160279228973	-23.5013990599345	36.0214288231353	3.78615012841968	-22.7688339796848	36.5293745559386	2.55918950226898	-22.0589858716788	37.0038192949375	-2.73304853365874	-21.5219880870701	36.9311045051929	-2.30785679449249	-20.2481464941135	37.8058709970769	-1.9636105321762	-19.0846324648221	38.8154721605687	-2.4297907085027	-17.7425656512144	39.4463334777621	-2.39802345575271	-16.352978521176	40.109183685499	-2.16227564106019	-15.0169333399989	40.807519598168	-2.89053894787555	-13.7749258778027	41.3334009401138	-3.67810636885069	-12.6378391673352	41.8062412512126	-3.50291600855149	-11.3124613338694	42.4071360026889	-3.5349442607811	-9.91460400618443	42.8476827527371	-3.7043082399477	-8.5008810302407	43.2984812568821	-3.31042480843357	-7.04422527697103	43.653787019513	-3.07738572124465	-5.5976075495909	44.0962721077769	-2.25719050960747	-4.40230586671896	44.3440909019406	-1.66939980073646	-2.96568204638797	44.3886326880046	-1.91444080377776	-1.46343481525896	44.5760515728383	-2.24434109288779	0.00943467704988651	44.7498161286438	-2.47538095091944	1.52317899823606	44.8263488532059	-2.526316525154	2.98577864629015	44.7660584033409	-2.27941838282231	4.47743666474038	44.7152728516663	-2.59840519448976	5.9825648751643	44.7153426858832	-2.82711586005901	7.53468868275073	44.6226304406471	-2.51420569284048	9.05486105257609	44.5518843198953	-2.91851833820709	10.5095769148885	44.4973572338331	-2.91177851239787	12.1021014697593	44.4010159354073	-2.37656039636117	13.5228745577706	44.1172897805857	-2.33507515597177	15.0611274780496	43.8534060696458	-2.87988524068861	16.540703943879	43.7735870963837	-2.73639459244805	18.1133010712306	43.5879339897426	-2.31237654430512	19.5800725190743	43.2555880210643	-1.94437917493791	20.9828445477869	42.8598436428821	-1.70690955731427	22.4789368816448	42.452175741458	-1.84444100416789	24.0195059215523	42.1524009596296	-1.77424670824117	25.3942231230678	41.5587821592753	-0.964928740894795	26.5036484058317	40.8511602686166	-1.54798170144112	27.8551804660788	40.486197934263	-2.18035005051724	29.0485217570143	39.900935931716	-2.19121947583289	30.2460093391557	39.0560472860401	-2.4514248427021	31.5015448762539	38.3068546022982	-2.483526439407	32.7426256194154	37.567764915044	-2.57438951111295	33.9680398386601	36.7325934466185	-2.24678085647631	35.1374283224966	35.852389911102	-1.57127739068262	36.1463155234404	35.0671640959732	-1.36831037764667	37.315023046479	34.1722293499759	-1.42814698091841	38.4891651424881	33.1587021884831	-1.28308899568182	39.5381572870582	32.0295123995672	-1.15465924062079	40.5997446384289	30.87554607197	-1.74530542324508	41.6481757322523	29.8164668904007	-2.1768762930952	42.6845103988527	28.5981971001595	-2.12875646939974	43.7050520554313	27.2980428755672	-2.15522788997723	44.7676901162016	25.9948611054368	-2.57606409596072	45.8317455635331	24.7808528671111	-2.71154348173627	46.6897238972465	23.4073468778768	-2.76344934227887	47.48428160078	22.038299496851	-3.59452354286575	48.4936730681236	21.1993675341413	-3.93667679320263	49.2771283808903	19.9371954321848	-4.14614219852917	50.0339614154648	18.6936096745585	-4.75087013518455	50.5790362641978	17.5438802214168	-5.86803731093454	51.1231691751091	16.8012840261535	-7.20179378229123	51.4470950091569	16.305211056773	-8.34513215271376	51.993402987032	15.4879092513966	-9.38387913131196	52.4349127684887	14.5248586870539	-10.530589371545	52.6518841780517	13.6535334995947	-11.9793534721264	52.4783248136499	13.5412773715729	-13.1893711272931	52.643833425736	12.7002657696123	-14.562814918114	52.604438069331	12.0188801866944	-15.6454857942962	52.7688416305368	10.9876945935309	-16.4565492129657	53.101187764724	9.77260145544282	-17.5331977270933	53.2493163568662	8.76215390392957	-18.8050113189377	52.984051730874	8.07564808792901	-20.0503878456415	52.1898122313245	7.97859188792822	-21.4422894326465	51.6416049706133	7.78852102813695	-22.6138923632801	51.5232252257343	6.82858237114169	-23.7841346570867	50.8699685045612	6.09667462458148	-24.1669534673184	50.1888181621915	4.80411165533929	-25.1000438878352	50.5197597682472	3.71567993222504	-26.1325063368711	51.1582147488231	2.82780332644119	-26.6610976269093	51.6010370949118	1.47168508117869	-26.8346100828974	51.9253413678555	-0.0142479954663959	-27.0222039172249	50.7565415513987	-0.895771081944414	-27.6814145833167	49.9595335562833	-2.02478344899913	-28.1768125760067	49.9908756660052	-3.45056723146158	-28.6784943811297	49.7112484592865	-4.8831288022496	-29.1899826716823	49.2151661735816	-6.29145310266635	-29.8547671079349	48.565651036891	-7.54404204711771	-30.68236613254	47.86252537789	-8.69813962762326	-31.146044310453	47.3144366636458	-10.0859664378182	-31.6816299949346	46.498194430795	-11.2753633889829	-32.3354721234517	45.4356194519465	-12.1690101754687	-32.8820906257577	44.4326613183861	-13.2847972445071	-33.2436765438745	43.6246822673619	-14.6107225047716	-33.4012978109707	42.9387383335795	-15.9880127850718	-33.5566675666734	42.1747661478028	-17.3235694944668	-34.0396467282635	42.0270056070356	-18.7987488642674	-33.9863992767047	42.2380869230299	-20.2199626606478	-34.0669248293249	41.482654501032	-21.4231003638004	-34.4604741983958	40.2238776863922	-21.8179568783265	-34.3812035086181	39.3822700156435	-20.6512515607105	-34.3125206797719	38.266069246351	-21.5221046608175	-34.9491297088429	37.07472671603	-21.9487075980009	-35.6638163827041	35.9145284983448	-22.3602707570618	-36.3528547182847	34.7382606649516	-22.9673164069196	-37.154593617738	33.4608569039499	-23.29987064498	-37.9777242876118	32.1350252948946	-23.3719487146953	-38.6458923899322	30.7363342884521	-23.0368164205067	-39.2038779396266	29.2318718721393	-22.9579749085576	-39.5969363308391	27.7962452117106	-23.5013813294598	-39.8244638883298	26.4049090368427	-24.2458862090181	-39.9946309634251	25.0773410426112	-25.0620645447966	-40.1223985079718	23.8155468682653	-25.895348946672	-40.2458879803317	22.6030854212255	-26.6856073833737	-40.4484759243542	21.3395583393831	-26.9959001899656	-40.6936320544532	20.1864945522221	-26.631320465446	-40.9734038468041	19.066168141106	-26.1574129254239	-41.3552419195245	17.7974866341261	-25.6399886502089	-41.7554335040385	16.4995083975445	-25.0855178405811	-42.2055935696742	15.2088877560367	-24.5476042249596	-42.7751255808657	13.952776588996	-23.9937539718383	-43.4208589991036	12.7042025655789	-23.4112718648069	-43.9983711609912	11.4036825677109	-22.8738588848675	-44.3787141365952	9.96365952824287	-22.4760261741361	-44.5157472345295	8.44951773629933	-22.2589673769709	-44.6179759591346	6.93680989623403	-22.0657926842466	-44.8225981972871	5.45276917626096	-21.7571427320553	-44.9437615147355	3.97622077702737	-21.447888343279	-44.8552119838845	2.46655055053802	-21.2922955214442	-44.640293765498	0.945033596190085	-21.3156309509616	-44.3580254441832	-0.541249232571854	-21.4932825810086	-44.0125853486416	-1.98486524132946	-21.8205387418729	-43.5695498423618	-3.40535150677268	-22.3497572410259	-43.082720370943	-4.76328571800765	-23.0378491991723	-42.6715375826247	-6.173815737997	-23.7947847685225	-42.3102207979205	-7.61925876247166	-24.5782449801437	-41.7861249559669	-8.93672468991172	-25.4820309097289	-41.1976937627644	-10.2428308628732	-26.3252245394659	-40.6139794899057	-11.6781094452857	-26.9153205018266	-39.9748894890963	-13.0257336969972	-27.6233950690414	-39.4038363799546	-14.4550675046773	-28.2422869662209	-38.7223450965645	-15.8940308227424	-28.3079121664317	-37.9775538808016	-17.2688327104265	-28.2897973064558	-37.2965718501806	-18.5788467502853	-28.2540572583616	-36.8827959484149	-19.8194222487742	-28.0461702287772	-36.7217507182956	-20.8755261237185	-27.5820663710374	-36.4688904680515	-21.8286904452068	-27.0381875449529	-36.5472575343766	-22.4436756331856	-26.1066107822477	-37.3369051257303	-22.473749988705	-25.1524220181373	-38.0329663916421	-22.9400367101562	-23.8965185450988	-38.4231962233504	-23.8176538286088	-22.5580038734695	-38.8366778959416	-24.7168071159793	-21.1182211642294	-39.2342139545209	-24.8687758160337	-19.445748327168	-39.9717213639569	-24.4867907253387	-17.7930620633007	-40.2037723066002	-25.0016771385338	-16.0982986837694	-40.4628542007723	-25.318873458301	-14.3232047524918	-40.7666146022581	-25.037085779632	-12.6021364740572	-41.2488142568714	-24.4648970524256	-11.0078032491438	-41.4599728524877	-24.9356970874317	-9.4040453281307	-41.5090318285013	-24.9909504059122	-7.71707869488807	-41.528548702496	-25.4965422858507	-6.12977137198309	-41.3423713043181	-26.6118406387434	-4.92803926618723	-41.2204394582901	-26.9832431856336	-3.31760018664827	-41.0083064985815	-27.3932113773512	-1.74087828724525	-40.6044067293721	-27.6959959568822	-0.187452983584065	-40.1851218853609	-27.9269725055669	1.36804323371135	-39.8021148813112	-28.1210350132855	2.92850470518838	-39.4044420337903	-28.2414230031353	4.48602693193929	-38.8025809611079	-28.3397103167567	5.9511536860552	-38.0303655869672	-28.5170695001474	7.32085396028056	-37.3772144527723	-28.4865888445957	8.76704795377853	-36.934600495741	-28.1051528911865	10.2424816413829	-36.5607897549019	-27.5856039444815	11.6628540133648	-35.9783963233487	-27.2251376144538	13.0540414524244	-35.1450280913816	-27.031025298538	14.3733281834246	-34.2862144806181	-26.9243320876521	15.650593454655	-33.5688037256449	-26.7150386186998	16.9863855602163	-32.6056867642996	-26.5774353967189	18.1229527212489	-31.6986020565237	-26.4502226136269	19.3076109129241	-30.6944438668433	-26.4524011388536	20.4134450409576	-29.432891701897	-26.7797847693582	21.2004897530803	-28.286506895565	-27.0473269574038	22.1723756310061	-27.1291722123217	-27.2653346067877	23.1315096826403	-25.8704285778758	-27.409612539495	23.97368209557	-24.5246914504972	-27.545415574031	24.6500497556282	-23.1945830512051	-27.7515507316636	25.3518885323738	-21.9005506863056	-27.9702569000962	26.1305798150867	-20.5873640311451	-28.1114774461023	26.8661472229529	-19.2508982291088	-28.1620097966186	27.5277737795778	-17.9102399262517	-28.1095330816228	28.2071883301908	-16.641164568055	-27.8444658807186	28.9989338834731	-15.605510650685	-27.301697359054	29.955537807783	-14.6164385805794	-26.6462216057291	30.9094554196933	-13.4578847009522	-26.0375652007324	31.7139752924141	-12.1893412338027	-25.56988124859	32.4503882520389	-11.1925586512565	-24.8358110556395	33.3512617009486	-10.1013613106743	-24.1968951638701	34.1847145476507	-8.85793239230703	-23.5847171494722	34.7966577690164	-8.02243356201655	-22.6705163563829	35.6918929632189	-6.62435890732266	-22.1736135408341	36.1109550389463	-5.46660093036493	-21.4541177919907	36.7977207862992	-4.06734010352601	-21.2612940157425	37.2360160224774	-2.73304853365874	-21.5219880870701	36.9311045051929	31.5013605762664	-29.3756486433637	-35.1133811876685	31.2685223899189	-29.133370148723	-34.9571481666082	31.5619782295481	-28.511849755814	-34.3510110256659	32.331781482948	-28.0292727163998	-32.8452505954137	33.1743804301283	-27.4115135929178	-31.1182581863884	34.3518668590852	-26.4938391937812	-29.7474655878091	34.9270741330701	-25.449996676651	-28.4457097434366	35.7982659674166	-23.9024527334034	-27.5090661015019	37.2520642819929	-22.098849273406	-26.8588726769113	38.4753009866708	-20.3294101404165	-26.0420219849682	39.1849286758	-18.1297090317838	-25.6626428954601	39.8314211918155	-16.2355050353514	-26.0503526841875	40.5171570182383	-14.8727486842319	-25.8693445445146	41.1333650615263	-13.6340358037323	-25.4005092248035	41.7642066671469	-12.3077438611453	-24.7196038742877	42.1975484911465	-11.0102834729102	-23.6768199672728	42.4938866472736	-9.47948430649225	-23.0945843410456	42.7801912778122	-8.11098436300293	-21.9712414234277	43.3383404133572	-6.38319949623719	-21.4635184549696	43.5907466733658	-4.49447149000409	-20.7418284123484	43.7733977356684	-2.47502398022515	-20.1194256355352	44.2621873505832	-0.394087721667379	-20.2786982298392	44.1724584498624	1.69437610052866	-20.5260638978394	44.1243739863935	3.81277564421881	-21.1366195782125	43.9201968361671	5.91922706375415	-21.9038089081716	43.4581499357732	7.96310751846733	-22.7435117414309	43.0620019655418	9.89447823150144	-23.775125248235	42.2954156845381	11.7950887573667	-24.6562436268977	41.4510240757226	13.5404580218835	-24.9963030795028	41.0398850135678	15.3195815603284	-25.2636255890822	40.6509660667338	16.5662788175738	-25.8961363487453	40.0876923802499	17.6518813319151	-25.2857088219131	40.492856725696	18.8823854332139	-25.245687413653	40.8074443456815	20.0275028143782	-25.3792125816701	40.1069638881267	20.508441094976	-24.4790165651487	40.0740944918148	22.0769991896878	-24.4024741976228	39.3900977241915	23.8913025572661	-24.2411297549904	38.984139717858	25.3853276325876	-25.4812932270422	38.2454658439934	26.766098654238	-27.0319781127458	37.1503416521558	27.9605824280516	-28.8233218964755	36.6827540224987	28.1765601230429	-31.095979136083	36.4867790511328	27.8186502876462	-33.2841503315114	35.9517588450917	28.3990562694017	-34.5098442190704	35.4664828906816	29.4998859035474	-34.1545256565645	35.9052825814395	30.1724059614463	-32.9958050345799	35.2860776666627	31.5997343623654	-33.2096458628158	34.3194495369572	32.4086379951006	-34.1196862960134	33.3939728502528	32.8519310799525	-35.329173909163	32.1721781435526	32.7799650508565	-36.7216218345819	30.9972641711117	32.3715172737216	-38.7412094228163	-29.0521847183719	-28.1547931596196	-36.9466022459965	-28.387064578371	-27.6040514675257	-36.6946244432166	-28.9056102624248	-26.4630280615444	-35.5801032609174	-30.3542533051072	-25.6007366956401	-33.3606106087963	-31.9659624616754	-24.7765681323513	-31.6488924675509	-33.4058633991895	-23.5960531597364	-30.539199974098	-34.6295422202485	-22.325725525691	-29.5854282570941	-35.6992301068125	-20.660626432816	-29.0621379275856	-36.3456976311243	-19.0085438416768	-29.1215096644725	-37.1235660389616	-17.2506670102863	-29.0938181963121	-38.3488547751581	-15.4455774335189	-29.38857760201	-38.3946949746397	-14.0562154214188	-29.7324347148976	-38.7418694036277	-12.7857344664406	-29.8906841734363	-39.5931798948651	-12.4885775012439	-28.7170880996387	-40.424090826999	-11.1933071635992	-28.2132895833426	-41.1104933042921	-9.26708577474068	-27.692146112175	-42.0302059515543	-7.04277932114802	-26.6739998583884	-42.6748232370942	-4.92045715570134	-25.2433785415292	-42.9287856648863	-2.67322042981183	-23.9579259472699	-43.5289775774356	-0.887048428030869	-22.8041123946116	-43.9064154804395	1.11110026431506	-22.7551999496675	-44.3167025422021	3.22209386390884	-22.7040025004399	-44.2842065500119	5.7992091756398	-23.062307577168	-44.0688267776311	8.06761785011183	-23.8205443556257	-43.4897475867674	10.6194792798405	-24.4155930669732	-42.5637199191206	12.8271868369897	-24.9637126707693	-41.426016372412	14.7125605590567	-26.2104070438567	-40.4658972382255	16.7889747583386	-26.6490276339535	-40.2393277057801	18.5171740496689	-27.6706031848136	-40.0315170203021	19.7048779547418	-28.3782212666185	-39.7207487289544	20.5051381919644	-28.7264099649701	-39.3761352464468	20.8651550552802	-28.8102753860055	-39.0897363595264	20.9404236904759	-28.9281095884931	-38.6738671746616	21.1276407928742	-28.7717421204093	-38.3944514383159	21.630874185846	-28.163499435992	-38.8045013815573	21.9135501399469	-27.8244873867158	-38.605711991113	23.1109951216984	-27.3571193896231	-38.6498701308551	24.3680864063416	-26.6999663786164	-38.3139197168225	26.3917062752287	-25.81973326303	-38.321804873532	28.3204918528589	-26.4963034493389	-37.2302809701214	29.7404405179821	-27.4377030226201	-36.7525694325025	30.7540761862027	-28.8589279018953	-36.0945827211562	30.9583766863784	-30.6549244770657	-35.2096036959461	31.7080239037495	-31.9295089264774	-34.7837823800133	32.404378517899	-32.0577736494683	-34.4497185255222	32.6330757041394	-32.3381545532009	-34.4686187408493	32.3490858254225	-33.2195044144658	-33.4162253414665	31.8413667138697	-34.8375417015537	-31.6002588915023	31.5705427511828	-36.8725036457772	-30.2110197536815	31.7985361530253	-39.3928701672194	30.2159609478482	33.5133729319373	-38.4746516168497	31.3070525208894	33.8886095766391	-37.0580896561704	32.4038798878718	33.7232071096759	-35.5880823928926	33.169664194387	33.1257319587326	-34.1129224135745	33.8053527965675	32.8422466133594	-32.6928995199368	34.6020486345147	32.8145824654014	-31.4810052369518	34.4029773253064	32.9973783782353	-30.023209485356	34.0394674418236	33.1875109842017	-28.5378459002518	33.1620770247246	33.0632524870141	-27.183057920246	33.1253983974511	33.4488651864493	-25.6758298064043	33.3106434156278	33.9100253522201	-24.2186735554371	33.0355799590254	34.3390510549147	-22.754928991284	32.248082321891	35.3745804964069	-21.8519648463136	32.5180814610029	36.372153038461	-20.6336315946979	33.0555631816191	35.7079558719185	-19.2985437715138	33.2240286597615	35.5654058433557	-17.6798723911977	33.023976116492	36.3666773390854	-16.2300694597758	32.6514378417039	37.2552856766725	-14.8447248484773	32.4127314711891	38.1960508983405	-13.4872533934945	32.1315647806099	38.9453137538765	-12.0722075109397	31.6817096466506	39.9680047521478	-10.8513755583088	30.9663863221529	40.9155317518432	-9.7344007672331	30.262240796913	41.7623127117927	-8.49391924512521	29.3479834354563	42.8069739090847	-7.50500397496935	28.1371882097894	43.7270552397596	-6.64296469888454	27.1435734760729	44.6416933619885	-5.5597780780997	26.3832682572899	45.4042663997862	-4.23243323352868	25.6042874518469	46.0218618946432	-2.86581406144026	24.7643952148082	46.378861722487	-1.49672002014431	24.1925288432913	46.286913613604	0.0945251275028326	23.9988776270831	46.1491101509317	1.71183234713353	23.68388295136	46.0817825661995	3.25850624895283	23.2204875104221	46.2675435669125	4.73049669396668	22.3764819768753	46.7976191620731	5.91732911647534	21.0092383541066	47.6698421514456	6.2677124126162	19.5086779475877	48.2712933921457	6.53091525637146	18.1553667286974	48.4279239487593	7.33736044408861	16.8033960189158	49.1515209599654	7.53827808485144	15.392159064742	49.7141931426844	8.02007521818771	14.0866037909766	49.8907631409142	8.92415446201071	12.8623777171013	49.7064631759414	9.9692499452652	11.6972375032717	49.4639627215809	11.0944663173324	10.281751816804	49.5756563073678	11.8120722032801	8.69660857898496	49.7603174142514	12.1415769833446	7.40566195364145	49.3516843837171	13.0779164257863	6.16238361222355	49.0259831090006	14.0694540251793	4.64450933376116	49.5068091743633	14.1316712592646	3.1637524948699	49.2394365721089	14.758190908519	1.9611007561378	48.5214299362389	15.5786119404794	0.651527179525057	48.2172960103002	16.3177201421513	-0.809600460071407	48.3084072605296	16.3214064837172	-2.24011277537082	48.2811362052372	16.2043725845483	-3.07516716815853	49.0379826173998	15.0695094189911	-4.65959160944702	49.5951593860331	14.889212114916	-6.09135852775069	50.1025280664021	14.0915276437265	-7.47242937764867	50.561714806712	13.3220083965747	-8.80825193329799	51.1604270117274	12.4785480736477	-9.79077974485825	51.8785665018418	11.4364303906545	-11.2543249805887	51.8813047989787	10.8670242427204	-12.8827618853466	51.9490163285353	10.4277849778661	-14.3652363579066	51.9984480097567	9.68960735676806	-15.5758873503211	51.9581463030705	8.52563015891625	-16.3504617959919	52.3640583246114	7.09942075950234	-17.5006226199698	52.4899485855959	5.90569219327209	-19.0098624260119	52.1831954330567	5.3377943731342	-20.5441916099212	51.681872557565	5.37389456648752	-21.9768169037239	51.4633009488475	4.76892175859934	-23.3150324216028	51.1674687266278	3.97185869661419	-24.5872913101703	51.096523090362	3.21314652771502	-24.8970101780873	51.5596571962376	1.80836573626373	-25.1732888865547	51.5075234335398	0.28136865145743	-25.2619919434008	51.6451465602525	-1.34526375652433	-25.7796964742685	51.3271041357429	-2.9106073085044	-26.6561897645288	50.6797876082286	-4.22336273175614	-27.2218973155863	50.4170727616747	-5.84987276241818	-27.6497871371164	49.982520496801	-7.46846278235192	-28.2336332091231	49.7443020592575	-9.05331880012639	-28.9593136227443	49.2072192364354	-10.485372308641	-29.7679735284055	48.331562976746	-11.7186095500717	-30.2828833741048	47.6127467409449	-13.1472391239481	-30.843232542186	46.8829494557046	-14.5579164493167	-31.609449605847	45.7690527697955	-15.4580398769663	-32.0983321563868	44.9626827369335	-16.8249866517673	-32.4613567914894	44.0581309188075	-18.1556028979349	-32.5659917909839	43.4878274260195	-19.6164060045599	-32.3537677238125	43.2439696115289	-21.1570326060437	-32.1236968382239	42.7563009916394	-22.7040815528358	-32.0745214714698	42.0205893615402	-24.1097759129326	-31.7055456093236	41.9284156516312	-25.4812240562737	-30.6614624539028	41.2510135208036	-26.3264842879691	-31.2780193350656	39.9649652933724	-26.8948683191152	-31.6567352956947	39.1724168041817	-28.2599838091657	-31.5219972350118	38.5467542560535	-29.7361019829403	-31.8053294941004	37.2315683813545	-30.7002104649455	-31.5939678491084	36.5963345530802	-32.184660234533	-31.3449730752038	36.2349079837751	-33.7433249154994	-31.4372782126181	35.3945411378256	-35.1361494539227	-30.952368706004	34.4341301664263	-36.324702708868	-30.4657092773489	33.5236675300447	-37.5415086174032	-29.5565277834699	33.6099463025031	-38.8681084623815
-1.12304771811993	-65.3346442196354	-42.9471718183065	-1.04459504435186	-66.1818122275695	-41.012577172197	-1.00492775945428	-67.0588034890744	-39.0211814494102	-1.05310783455309	-67.9484069795663	-37.0192094075216	-1.173024825093	-68.8168282691593	-35.0063220509391	-1.22543688323704	-69.6087426729421	-32.9598105484422	-1.23017966580083	-70.3026473824056	-30.8849537672293	-1.26848805272618	-70.8960938017535	-28.7855394252919	-1.34519924299476	-71.4001103480219	-26.6688390593971	-1.43689130011617	-71.8186344989596	-24.5363818905687	-1.52948169552457	-72.1498964628224	-22.3675082629955	-1.61540405103405	-72.411789599578	-20.1669972771626	-1.67885350054687	-72.6149468385413	-17.9423315669046	-1.69431324657376	-72.748760942897	-15.7033511214388	-1.64706631342463	-72.7685194248297	-13.4619589545383	-1.56695938658945	-72.6341980985691	-11.2206255488928	-1.48578240808477	-72.3649339805112	-8.97610645661464	-1.41441334586945	-71.9887357934005	-6.7412053240825	-1.35393478152604	-71.5041612577927	-4.51567929729261	-1.30510021883265	-70.9117062201239	-2.3230739632135	-1.2689555190619	-70.196720294149	-0.159617667771179	-1.24455715877846	-69.3560695278203	1.9755434200363	-1.22738496477017	-68.4182901199248	4.05835461733748	-1.21147794179866	-67.3902214246749	6.11248500540242	-1.19036868867383	-66.2853664930499	8.12246787040632	-1.15512279932279	-65.0999982344498	10.0617362259532	-1.11632888652341	-63.7990055334548	11.9405635005843	-1.10279345305767	-62.3925564052265	13.7625146647969	-1.1292023545927	-60.9548095657783	15.5335707519524	-1.17951199549178	-59.4986914138814	17.2919787955287	-1.23292288891469	-58.0483711192494	19.0189935610109	-1.27397608004356	-56.6047041301624	20.71532337756	-1.2830618345809	-55.1557086042263	22.3860969432875	-1.25526352557931	-53.6883593590718	24.0208501010695	-1.20454376825151	-52.1731293376585	25.6405055066382	-1.15088437692284	-50.641687092722	27.222923730883	-1.11018119529904	-49.1172199076659	28.7487337382998	-1.09603736691456	-47.5278518481961	30.2727650297821	-1.12940419216371	-45.9034936328686	31.7348775866201	-1.24870348269936	-44.2215359057492	33.0853420393799	-1.4574579233469	-42.4638051900437	34.2975973693495	-1.67738660656986	-40.6639574974457	35.3864051540247	-1.87217159356313	-38.8873908576822	36.4032468484037	-2.0010417522647	-37.1899665649688	37.3532251640021	-2.8541556040263	-35.7125989153175	37.976974501552	-4.17837495981693	-34.6682747728312	37.9583876546133	-5.89380016907273	-35.0767512793661	38.1911190827148	-7.67404756910864	-34.2291881081745	38.17234237579	-9.47431052592343	-34.5874737591472	37.7555095367825	-11.4414298472323	-34.8089674814316	36.9418930795333	-13.6542344099416	-34.3372325158477	36.891601172601	-15.9499175648893	-34.4390418574179	36.3853374815434	-18.2631273287292	-34.5819800742783	35.5378073789546	-20.7608991808663	-34.8826455591022	34.7766751682242	-22.967105469271	-34.3587354890701	33.4618049329769	-24.5857262828882	-35.4646690120968	31.8617968783091	-26.9517366760761	-35.3930460303346	31.2179590959287	-28.8587394584813	-36.3786562171953	30.0636786182945	-31.0284014751524	-36.1695234423733	29.08518327407	-32.7697830819287	-36.6552733097546	27.5217828209359	-34.9520993585289	-36.4242569592054	26.68671250465	-36.7639125949083	-36.0630798340385	25.2907105268365	-38.5656937014796	-35.8784821765536	23.8609757628543	-40.2134963531247	-36.2469361982307	22.3175525324025	-41.3488323670621	-36.7444778348996	20.3678511403545	-43.071994087869	-36.6672448606277	18.8206331611213	-44.5595135186894	-36.7592914662537	17.0742378040512	-45.7328673806751	-37.0717606784069	15.1409553780002	-47.0531612142885	-37.3119707237073	13.2896105525961	-48.4560252209078	-37.564410226003	11.5214146844926	-49.2772240352316	-38.2364484262279	9.55175471443486	-50.1284685495742	-38.550915892792	7.50763533859634	-50.9897486000424	-38.6766007628429	5.45797089222259	-51.8024344951041	-38.7475744959448	3.39489316019074	-52.5090356918867	-38.7602301535445	1.3154143635818	-53.2765886340145	-38.5032538974298	-0.70938681779125	-54.0440829311951	-37.8828184507408	-2.64327771781122	-54.3405526819549	-36.9673613164638	-4.57894064276642	-54.5036228515361	-37.3829614497401	-6.74842613180223	-54.6616401263862	-37.7074159733443	-8.92049702125618	-54.6219998528959	-37.9096049044348	-11.1012891619476	-54.1478633711321	-37.7717517936397	-13.2448545929267	-53.5905304121776	-37.7186935230391	-15.3759330649156	-53.0877152415537	-37.9251735022014	-17.5058827311541	-52.5261867946081	-38.3973902883801	-19.5717451878718	-51.8970668146235	-39.0151251130705	-21.5680173886558	-51.2193936295649	-39.4208393550149	-23.586770689959	-50.4966200990362	-39.3574559561685	-25.6513442474558	-49.7232738402516	-38.9555959069875	-27.639017190573	-48.8743919174993	-38.3576315435448	-29.5418419301368	-47.7721918181686	-37.8477545155316	-31.3040227099566	-46.5425036285663	-38.8147864770985	-32.7375195966906	-45.3732701011124	-40.0136770078418	-34.1206844176737	-44.0916818389603	-41.2736597102546	-35.4476263384793	-42.4815135906475	-42.1686109090123	-36.7196625596688	-40.7967066851205	-42.8210108277215	-38.0262470332813	-39.4250452584638	-43.6386038694061	-39.5602877921966	-38.8160085063968	-44.8053856571698	-41.3092084139748	-38.8827329834868	-46.1708651904332	-43.0633325327954	-39.5072522287848	-47.7172621709426	-44.7875229538472	-1.12304771811993	-65.3346442196354	-42.9471718183065	-1.04707357300311	-66.1478036349783	-41.09004681868	-1.00506353114748	-66.9950059684438	-39.1653321955877	-1.04419057345378	-67.8622835268616	-37.2144247018133	-1.16103739782432	-68.7163866698552	-35.2499501628075	-1.22256932770979	-69.50220695613	-33.2534843121087	-1.22806964364004	-70.1968300532406	-31.2258882908162	-1.25767753207392	-70.7940356189012	-29.1764865793205	-1.32721398644818	-71.3025994920324	-27.1117200390152	-1.41545748072421	-71.7310273079673	-25.0299509843402	-1.50640248712199	-72.0737515121463	-22.9204213857937	-1.59377107039423	-72.3468513559126	-20.7720182083549	-1.66470735791487	-72.562701806305	-18.5997037928805	-1.6975274952325	-72.7178434365168	-16.4166228060802	-1.66894742192664	-72.7805934247119	-14.2225130448585	-1.59733910124774	-72.7016337080588	-12.0350838941826	-1.51621968758843	-72.4846214351056	-9.84725153081222	-1.44256477809673	-72.1585827240114	-7.66642676726696	-1.37896354025005	-71.7331435507193	-5.49325696081143	-1.32615581056631	-71.2039708199879	-3.34100799248229	-1.28489005994446	-70.5589398182678	-1.20452952237483	-1.25598688019208	-69.7964439807499	0.892478729390553	-1.23623208125419	-68.9294216012704	2.94907484056374	-1.22073795793278	-67.9758622678419	4.96972012007821	-1.20413239665536	-66.9370007557792	6.96032326900513	-1.17753047257793	-65.8219051563878	8.90718812555317	-1.13854297454808	-64.610210648817	10.7960817149335	-1.10674041663965	-63.2913001083993	12.6120109165267	-1.10875245576127	-61.8987146040238	14.3748446870387	-1.14489592342141	-60.4944818976717	16.0914867000902	-1.19626010925918	-59.0858816284082	17.7850651414653	-1.24669946830043	-57.6691608777374	19.4658294530021	-1.27886913940733	-56.2209018404787	21.16218932579	-1.27497033450964	-54.7642224773149	22.8299335046212	-1.23882359361151	-53.2804681041181	24.4644125840557	-1.1898184122287	-51.7349917858635	26.097444201013	-1.1451626797308	-50.1612193343684	27.7060929053868	-1.11618127884809	-48.5642419592359	29.2811614587976	-1.11179965205949	-46.924087146132	30.827286481799	-1.15418826642246	-45.2396233511884	32.2987295788672	-1.27701438255122	-43.4879403147286	33.6449343108783	-1.51537114034482	-41.6731397451906	34.8084431152682	-1.81896222222435	-39.8706082371025	35.8431165637882	-2.18069351672807	-38.1013059672886	36.7164633840474	-2.22843831145306	-36.570360249215	37.777031813461	-1.87485482603112	-35.0209877442476	38.5674397229781	-0.538132184726371	-34.1541226539601	39.0242837246563	1.01625636036012	-33.6563979534749	39.4636168444063	2.74548022280963	-33.232642027188	39.8933931831264	4.61947103533923	-33.2294356620793	39.7679447013618	6.45567689084356	-33.5167330153588	38.8866254329916	8.61230531487514	-33.7236311006364	38.1852555732545	10.935475678344	-34.4651134499299	37.8353594870645	13.3293444056875	-34.4941011065968	37.3513937149904	15.7875828706583	-34.3248531070107	37.0219259436818	18.0405199839989	-34.5842036875354	36.1191083880699	20.2653283773857	-34.6826380886917	35.1141255371967	21.6971751773614	-36.1119723699163	33.8253336013843	23.6786090585691	-35.2879712873647	33.004624563505	24.7418908534174	-36.5208279584859	31.4222767596737	26.8820286873237	-36.6691607079423	30.5460316358139	28.4978771377113	-37.4893203238775	29.1551024490065	30.6053195577235	-37.4453382233293	28.1949361242744	32.4500497630281	-37.7351617570377	26.8819055237338	34.4928703645711	-37.6647941698398	25.8991772386089	36.3588381563182	-37.2245250474053	24.7758018469226	37.9404534000007	-37.0355333183438	23.2581790339793	39.1076297455371	-37.691955215949	21.3821739085997	40.2660663056304	-38.3795041175256	19.5314311390255	41.6934111871383	-38.6768618937457	17.8028394696873	43.0969658771602	-39.0321523066109	16.0807004298416	44.2882873801245	-39.5460509458711	14.2896285208825	45.6294916876638	-39.5891292744532	12.5393258829404	46.8182305757009	-39.6402995178565	10.7038902591005	47.637774802842	-39.9394034051644	8.70427413789926	48.4263473862242	-40.1254351802398	6.70353818190106	49.356864224414	-40.1814716808822	4.78217618112205	49.8452845648409	-40.2006315176771	2.71900274902365	50.5840568523451	-39.8474867333809	0.756312674539822	51.2096095907567	-39.9101723963884	-1.25965695787166	51.6955300034118	-39.7822471613028	-3.28070230400297	52.0974688802951	-38.8204966593126	-5.13509231126267	52.2365947215922	-37.6908221627129	-6.88994098636691	52.0747612598529	-37.297806640979	-8.95692201155619	51.7440704660723	-37.7012161394964	-11.0612881834185	51.4718965769611	-37.9962842914722	-13.1895021214263	51.1024183395784	-38.3906873005886	-15.2765196396077	50.4533611888948	-39.1752714372827	-17.1836994952927	49.6281100055857	-40.1030815025266	-18.9570622381328	48.7948424273559	-40.6177307513921	-20.9123603600804	48.1077438342358	-40.0700176933404	-23.0194006277619	47.5820169997347	-38.9252011757343	-24.8783216209757	46.8434615679153	-38.6228111642303	-26.8386189336748	45.852212914107	-39.1176405947696	-28.6590647107216	44.5569768972847	-40.154676217394	-30.0900454493195	43.0415392764191	-41.1313218519689	-31.3666196228257	41.3942342136958	-41.7791397520851	-32.6725705126682	39.9567034051213	-42.9311656145555	-33.6943713281818	38.9091112810097	-44.3950189953464	-34.461177754547	37.9580667745926	-45.5313551644382	-35.5572127007676	0.56878132058336	-31.8414068169945	40.2772646155121	-0.532817460859461	-30.4000836187805	41.720509626351	-1.23659936651416	-28.7789988834034	43.0843108970451	-1.2091491598182	-26.9104724871745	44.2174301308069	-1.84463547881853	-25.2850117912167	45.4317612710399	-3.15630533899507	-23.8005587434488	46.0430573298247	-1.56934874909803	-22.8519095791649	47.1078293713539	-0.0493862938023251	-21.7928841680405	47.9537894388458	-0.475612477764434	-19.9236952707465	48.6030744237019	0.402105786551934	-18.3933614929282	49.6807969900963	-0.128039270404021	-16.5169314177601	50.4521410563308	1.30465721493545	-15.2280040001334	50.9627694510228	1.99443888523425	-13.3443983362376	51.7757764456761	2.66360659124292	-11.4622207133285	52.593333417702	1.24064233336429	-10.0854293731546	53.2658241699894	-0.129843456284096	-8.4537606063231	54.0584368842602	-0.3837735933145	-6.45969679677579	54.7209685208955	0.111367087512124	-4.41768585161446	55.0638465017315	1.61699202342193	-2.91896628117488	55.3721102313738	1.20567365244586	-0.748851937652688	55.7425029814682	-0.337464664087052	0.575143412221286	55.7921602504951	-0.78491014417566	2.75242245897944	56.186412365006	-0.650347641974974	4.81263643187345	56.1694324831563	-0.892948736630067	6.88689381395323	56.4942444960614	-0.743096218789352	9.10608749371529	56.5348198114669	-0.0375941166214882	11.0951489231019	56.3908597793342	-1.42267567742805	12.777037816518	56.4486508165704	-2.63682902517534	14.6717765632546	56.4557344998437	-2.09340524469029	16.7968961654401	56.4092029388057	-1.12878229910937	18.8142125854354	56.3345021539341	0.424064849544239	20.2988565709656	56.079263031692	-0.584819961714192	22.2439750555852	55.7485726930425	-0.259904817823715	24.3015775021976	55.2634142583027	0.143988049441171	26.4437208886286	55.0776699584914	-0.323105561332832	28.3190893891553	53.9597083416863	0.644926919203529	30.1263973001654	53.5612357733781	0.609477866658976	32.1614130666116	53.110107285085	0.134692516809212	33.9463827614433	52.4311891861596	1.71467905318599	34.9798785314302	51.7424320030121	1.94939481711321	36.6943230921033	50.5494552998884	1.41837439657427	38.6637782397561	50.0920670969076	2.45271777453657	40.1411245591465	48.9976858888503	2.28052354363021	41.6620145777828	47.4819231639823	1.04557526430783	43.0066614404338	46.3772366215558	0.105783127454123	44.6297339346858	45.1939125960985	0.109438121316602	46.3806132888743	43.7770357157024	1.4268449387651	47.6482102759467	42.3913893927074	2.71291946041519	48.7711407727744	40.7398978796891	2.12732666703978	50.2204133447518	38.9984473323529	1.44096943019189	51.8412840264269	37.2896229140241	2.13093170559703	53.3687494655474	35.4338912487088	1.76953625285914	54.9768093481908	33.6447220649947	1.77531438753415	56.3467854268794	31.752687558898	1.027384620891	57.6934975574466	30.0549251813563	0.68603866793513	58.7259454504163	28.2459360787386	1.05026210906825	59.5080518128006	26.3830729665759	0.117348566790061	60.3544046483897	24.8925378106068	-0.264848005125854	61.5455459732829	23.4832462024142	0.295643782281909	62.7443366832331	22.0708117770788	0.530865221751079	63.6274771615352	20.5467325087094	2.19837721764912	64.303068163592	19.635491309644	4.29043633567609	64.336383400905	19.6826275680044	6.20790020458616	64.4515189460994	19.1303366418916	7.8040340612062	65.2397704232601	17.8227089896344	9.25293304697664	65.8698938728717	16.5068349806768	11.0917228691072	66.3975275996334	15.8909449787849	13.2018351024769	66.6550771497616	15.0612080176838	14.9197645697379	67.1994356445804	14.037557813063	17.0023310741808	67.5049912677193	13.4742923566246	18.7303201097201	67.7839193755148	12.0712401273868	20.4248075838399	67.8265633895256	10.7993941964598	22.1574830855742	66.9259170372807	11.7102161748183	23.9799572154548	66.0993581970204	12.2391248847748	25.8233214885	65.6207406518247	11.5196716237527	27.7191265970225	65.0093594303602	10.965795759132	29.2380137396723	65.1923362598577	9.4584410814562	30.9416957238102	64.0612248232192	10.117783531677	32.4672882360606	62.8838411347822	10.7417279124159	34.0848040774232	61.819141975856	10.1039276246537	34.7532489552719	62.1868030004799	8.13814352248904	34.52048641658	63.0451957449281	6.23090465741665	34.0881028333831	63.9094498798111	4.38564726857215	35.7057502516672	63.2734604368781	3.00067503984421	37.3001134813905	61.8041380183337	2.97335612517615	38.0807636524118	62.1414848729469	0.940250807391589	38.6913980856045	61.8344469416619	-1.05734317241831	39.6979954544923	61.2656329315829	-2.881139622136	41.2459309190777	60.1122641311627	-3.71448624135013	41.2662096915454	60.5553410063856	-5.77983575183719	41.4513011013813	60.615814172618	-7.90878911614358	42.9366347537756	59.0725244422757	-8.33189903571286	44.1058850923435	57.674833192596	-9.31562589339246	44.3573900658672	57.432455488226	-11.3766215027593	44.5978097672191	57.2855863887312	-13.3917817164631	45.409113806355	56.0207169768689	-14.8498474182545	46.3026555692551	54.2849810390393	-15.6651911589743	46.570320855291	53.3588876310843	-17.3920853658492	47.1310592734596	51.8660750832749	-18.5401838703664	48.0705602716157	50.1391146296654	-18.1822271533817	48.8183293985263	48.1990754835078	-18.1462190981326	49.3027077161502	46.3397788433274	-19.2980548170452	50.3053127790274	44.3267838061531	-19.7853156978376	50.8153777616797	42.3698502010283	-20.9609152304651	50.1415446361325	42.6028996344059	-23.127463351583	49.4698075938099	43.3444796075569	-25.0905045144004	48.866231212831	43.204213641125	-27.1747304440149	48.5586683709142	41.9706415397866	-29.0465695940973	48.8364548621655	40.2549450861449	-30.6380808311686	49.4703333754448	38.5098507206469	-32.1242261827487	50.374323433551	36.5281746590958	-32.7963346767773	51.5290738279459	34.6600793985838	-32.2315260610004	52.5169245928462	32.9784899477973	-31.5677032438877	53.3052460614461	31.0882563341001	-31.282944482384	53.9862764891987	29.1737366957558	-31.7736711516181	54.4654422508627	27.4324805691178	-32.8559204288945	54.6182976305165	25.7539850275436	-34.0820205488214	54.497802022695	24.1093383611746	-35.4005884132491	54.4335638633524	22.217706650258	-36.4791675068471	54.0994962177118	20.5260747339315	-37.7190590532468	53.4740713844492	18.5167797913205	-38.3868370256388	54.201896380297	16.6625341967167	-36.8357593414116	55.6344464074853	15.956225368382	-34.7987085770667	56.4152939090019	14.9586690393224	-32.5657041366109	57.2492247861775	13.7035113219654	-30.5255719482178	58.198004743853	11.3993269027552	-29.7107941731084	58.6162349460251	8.88598618727891	-28.9938836400714	59.0733532773985	7.06063621052535	-27.0467510153696	59.5929005104043	5.02476223552311	-25.6346621869032	59.8334722890834	2.48715300057555	-25.3229657552931	59.5711248980654	-0.218962130478366	-26.0836892663784	58.9996504200838	-2.79856138082751	-27.2910685259909	58.6511234781161	-5.67301069633339	-27.352560265155	58.572880836476	-8.45737908405375	-26.7319556252183	58.2789550871522	-11.3188734407458	-26.8769742834419	57.5754682739445	-14.0848309923945	-27.7539221098636	56.4727052985811	-16.6216011818243	-28.7474431301161	55.2525489695541	-19.0711970954461	-29.5573246097461	54.1246109552393	-21.4953894002457	-30.3721346344683	52.9826300608155	-23.6844783080047	-31.4049515587113	51.7586426930651	-25.8523880643849	-32.3389265576406	50.4984007804306	-28.1760605716738	-32.4687513081156	48.9824060206526	-29.86396842153	-31.8563793046918	47.1112630420071	-30.6874288414347	-31.8456076322432	45.818423081031	-31.4207832735396	-32.3953668703628	45.4071276268302	-32.5849208737169	-32.5776486412189	45.3228069679982	-33.7712144139005	-32.2685797607058	45.2995929447647	-34.9308333121566	-31.5060057508096	45.1890544785002	-35.9502776112415	-30.484265760637	44.8760503141739	-37.2188544110557	-29.6158079987879	45.1908724961215	-38.6369067145478	-28.7061495457222	46.3222943621641	-39.0572243524173	-27.309192704242	47.3444415508012	-38.9677189261891	-25.6686860213744	48.0002807520194	-39.190823280231	-23.8016702922843	48.3910041552501	-40.1620435993304	-22.0695230988969	49.1754536330125	-40.6379085605482	-20.2227456689029	49.885361202527	-39.9257895592018	-18.3108730640362	50.5601400403079	-38.7603639719972	-16.6213261011656	51.2769717573526	-37.9980477469994	-14.8695733659869	51.6988426829007	-37.5947843117836	-12.9247168625697	51.9014836137578	-37.442480471925	-10.9037894864731	52.1680849644873	-37.2285849682523	-8.93001452264929	52.3726984301013	-37.3155022062294	-6.96047787830004	52.2724266411734	-38.1786622404907	-5.13270639514212	51.8801772120319	-39.2865854725815	-3.47837243626322	51.2063189108136	-39.9865153503417	-1.6693924376898	50.5314985376849	-40.0651873731439	0.345560075483931	49.9792694549187	-39.9909630448549	2.38590502042442	49.3159995429574	-40.1215498560924	4.37589822280481	48.6440527330214	-40.0884471270243	6.31131820686476	47.932509729967	-39.8109998603658	8.26410366866981	47.0592645231576	-39.5242667708515	10.1299401283541	46.15748620945	-39.1448286390917	11.9560327750195	45.178448281932	-38.6684052683612	13.7913060184416	44.0908654752504	-38.2245827563468	15.4789847776729	42.9419909976677	-37.8646076452813	17.1140908645636	41.7768987870196	-37.7943084333814	18.7560078894978	40.7162711911057	-37.6469015058167	20.4985263604888	39.9133000087337	-36.7214390819651	22.1453579852068	38.7984955901069	-35.8458018368707	23.5763489036898	37.0943953102288	-36.3974813820384	24.5613092922084	35.4187936483362	-37.3261911107011	25.2919950581862	33.6550799942301	-37.4838314668953	26.4705575516461	31.8749072497494	-37.3280749322619	27.6112363289162	30.0621045433388	-37.2616415463704	28.7534003296925	28.2299659244238	-37.0286029111267	29.9192338931733	26.5235225906083	-36.2140928328058	30.9641936328893	24.8501855060932	-35.8343517956058	32.1811008090239	23.7980539468419	-34.8169097298026	33.8025317293317	21.7611900796885	-35.5100072166139	34.2061935835317	21.032867018657	-33.9254087950633	35.5082462136605	18.8583456503107	-34.0752445759333	35.9739049377336	16.8138810669717	-33.5810438499579	36.7746601712889	14.6844187909786	-33.6217028297823	37.4091787324717	12.5415139801733	-33.7200370797532	37.9710531676797	10.4068131183636	-33.3001907402695	38.4245054024648	8.54153394623374	-32.8334209292216	39.475743161827	6.40924482163865	-32.3607403790995	39.5631340877705	4.32848770737785	-32.1637397232381	39.8287012339051	2.32456283503753	-32.328679880311	39.7607305424336	0.56878132058336	-31.8414068169945	40.2772646155121	-1.36724367873967	-32.1206178943536	39.932708527028	-1.59044254485757	-30.4929903120484	41.1821169317504	-2.25823479859428	-28.6250893476314	41.9738813807689	-1.97131162417874	-26.7993033058923	43.0317728796023	-2.17722753286871	-25.5167223663074	44.6673044550383	-3.39700938903817	-24.1710365758128	45.6554505286681	-3.04974238990505	-22.5331628578302	46.8891522318477	-1.26728665652782	-21.7838198994393	47.4358395664731	-2.3815463029382	-20.3020519085057	48.3121737135014	-1.60956851904332	-18.4940444348674	48.8700586692694	-1.94470557050309	-16.9753745045218	50.2074992717064	-0.977019471678007	-15.1926759299856	50.8236406554469	0.38857942112482	-13.8887031277754	51.7253252467655	0.182129776005437	-11.9983921335349	52.4483779073294	0.0801543220128595	-10.0683864880441	53.219009340674	-1.16623836010515	-8.38253072760614	53.5587509442102	-1.70837741604783	-6.34066553333303	53.5079241307814	-1.38895419479792	-4.36949640647831	54.3149245759828	-0.275940588247248	-3.01915120609715	55.2210142490383	-0.935161182146557	-1.18121769076532	55.7676601499231	-2.4133865551513	0.202321501013201	55.8987850461577	-3.07028760487013	2.18542809495828	55.7022994323189	-2.36574984842183	4.150761226975	55.5081094293178	-2.32777640354946	6.05972715605207	56.2280240399178	-2.51908248280388	8.18205367686105	55.9461922493122	-2.03228026067268	10.1744108313134	55.7576818506838	-2.79382698798028	12.1264321091248	56.1523103640048	-4.3141225604534	13.6274176195939	55.8195727464672	-3.85525524031026	15.7665289151557	55.7097757336157	-3.37394949849277	17.8571668119544	55.6455213070758	-2.74189206449769	19.7973163106221	55.9656338543496	-2.22277959774643	21.8774492745337	55.9879091854603	-2.42693463886319	23.8915109093826	55.2783213462405	-1.48533597023583	25.6856354391631	55.0328216555703	-2.21280406512736	27.634505174144	54.5170019555832	-1.54403019892151	29.5109776823911	54.070888866794	-1.18281241490898	31.2824572243296	53.1986101619782	-1.34329941425743	33.1582183612125	52.5479723064488	-0.240368003700908	34.7962309486203	52.1293216676208	0.671278715499264	36.4547617503977	51.5902194599649	0.415079834503469	38.0282491473989	50.338384227939	0.371185268329378	39.661079690773	49.1385872159194	0.910783212803397	41.1405946355808	47.9415062967742	0.248339302281244	42.5678741339235	46.7418409945535	-0.706770681972256	44.1042719456749	45.6234140097614	-1.32891252946323	45.0949493923269	43.8225536731382	-0.276838447011211	46.3266436742476	42.3938020553259	1.39459297155677	47.7104729678061	42.1640707685741	2.13668824994506	49.1378665899096	40.7109572171977	1.13279392312688	50.3147638985221	39.1461875273483	0.769127270685602	51.8429614133433	37.4901727339729	1.34064297345457	53.2485718417852	35.7968226359552	1.02137345939187	54.4780588861365	33.9903230465236	1.16762162179598	55.7187837506972	32.220355539595	0.794554842497794	56.6453706035836	30.3791931024843	0.0428501836252532	57.5240651695165	28.6629693239127	0.10733654739484	59.064411695536	27.2930961628176	-0.642013252922954	60.2319206591597	25.871704768358	-1.53663952276217	61.0744306365445	24.2856239225467	-1.18889838349334	62.1644534645179	22.6951475290968	-0.799997588946526	63.2656872876436	21.0545047930536	-1.3246449601156	64.3116572352066	19.4511630214979	-2.39275600818351	65.1088401258325	18.0452580313335	-3.88794135523412	65.5654838278146	16.8560856623245	-5.73850029336735	65.5979166696135	16.1182803302815	-7.81444131700816	65.2139212061277	16.2071505871373	-9.89772338329304	65.06593250336	16.0133754866972	-11.5082851149306	65.329408531257	14.6729388068086	-13.0016537733526	65.6073612349343	13.2473562737111	-14.5635855658423	66.0813875830947	11.9842097662171	-16.5071770924799	66.0891978670399	11.2414856713441	-18.3146592000215	65.2083629087538	11.8638178495232	-20.3096700530773	64.3205538564919	12.1053904811112	-22.3353399844986	63.8366756600143	11.4000661586104	-24.197038970873	62.7889183728848	11.445556017294	-25.8905022268539	61.7376520670794	11.6732636451513	-27.7184226305771	61.4679485997027	10.6990683347814	-29.1608980789238	61.4007236575145	9.18572429710827	-30.9100922609754	60.5701111210336	8.59446208196143	-32.576537532724	59.4662761649125	8.6435010623971	-33.8608348046252	58.983398779334	7.16877811729977	-33.7474830424131	59.7128346666426	5.27727544245012	-33.0880995069231	60.6246047166964	3.5366351391485	-33.9139271934669	60.2028875004441	1.6182343393738	-34.7988812624538	59.6990339669677	-0.227742872476824	-35.314109460077	59.4403137444175	-2.2751197887422	-37.0228234801046	58.2088565014878	-2.73766243658578	-38.6132040550935	57.3640943873481	-3.77701000201287	-38.9097833382322	57.039117260853	-5.82307912528216	-39.5054126291787	55.8883551814873	-7.55223431504736	-40.3800387407547	55.1238723994406	-9.35810710437899	-40.8827563435262	54.6581042824162	-11.2945620586758	-41.628439082852	53.3781565896045	-12.7137907058889	-42.0103635861735	52.6730004255313	-14.6526162770546	-41.8029838485635	52.762789938548	-16.6296060709023	-41.7124056318866	52.1373234026158	-18.5149349498633	-42.4142114804745	50.5150516061444	-19.4586072988587	-43.6253478374754	48.8319358675665	-19.4484081116988	-44.2879695248431	47.2098383250177	-20.7755494095939	-43.5364824504982	46.9996998261628	-22.8885255066327	-42.3624110517546	47.5108379806165	-24.5253031638663	-41.614964353324	47.0834551555467	-26.3540817894335	-42.2806919390172	45.7119169894777	-27.7612505652146	-43.6069016245709	44.516251616428	-28.8757954076144	-44.3060014620826	43.5689219491058	-30.6490673833959	-44.4123719429936	42.5991469010375	-32.490481731043	-45.0070753450906	41.1877743427871	-33.9627708007343	-46.2699435900333	39.6156789032421	-34.7560489736475	-47.5954431349274	37.9839462158249	-34.8772776863486	-48.6451049664125	36.2171298362568	-34.5869443601196	-49.5872764738338	34.3955317919208	-34.281626633505	-50.5636103211247	32.5851792106757	-34.2268530195437	-51.4938978736442	30.8251100746016	-34.396573614574	-52.2993338140106	29.0041894741566	-34.6444362845755	-52.8483611805383	26.9766908501986	-35.1266305572927	-53.0046427062438	25.1174849709311	-36.0581802867465	-53.1363910317336	23.3582852258696	-37.2049316800249	-53.2027814380233	21.6316515467752	-38.5077924689995	-52.8495580021375	19.947643684222	-39.8333852030529	-53.1980770709531	17.6012185256654	-39.5222620621741	-54.4399304187529	16.6281049398946	-37.3611786579235	-55.4186412607301	15.2098066415478	-35.4167925401929	-56.0202948979461	13.0387857522657	-34.1432821841552	-56.8229124447055	11.0152569730947	-32.8364163613165	-57.6133754539415	9.00925437339979	-31.6054352624672	-57.8893923295717	6.53104062437163	-30.9975205599518	-58.0334728698241	3.92068336170584	-31.1394854712523	-58.9019816045577	1.6105704748141	-30.200330615625	-59.5896189623817	-0.543103843079511	-29.0139681737599	-59.4858488803636	-3.27250702525062	-29.2470314525793	-59.4068636139361	-5.90903596074253	-29.1577188836306	-59.2280172317603	-8.44498524324663	-28.7319620888846	-58.6425610068176	-10.9299405397531	-28.7270796561228	-58.029460563852	-13.3560360785936	-28.9980560599169	-57.5048294440125	-15.6957998990368	-29.7090594351863	-56.8320035197008	-17.8611741510682	-30.843920909985	-55.8520714020182	-19.8332478556231	-32.0580388569736	-54.7047991596045	-21.7708292084502	-33.1033138846126	-53.6606149265293	-23.6493183239957	-33.9701436408951	-52.7457846520184	-25.4431672014992	-34.7785914591241	-51.8918680343345	-27.0236088227453	-35.5433103935367	-50.8899460418904	-28.252926965326	-36.1379693893557	-49.7198255322259	-29.1623233064598	-36.037714854609	-49.0153266488379	-30.105124826422	-35.1594251077302	-48.8903030029766	-31.2015433762695	-34.1205006069867	-48.9129376339445	-32.4464325633855	-33.1420196830952	-48.6332814727793	-33.8683329421574	-32.2261202055296	-48.2152487040504	-35.3564398741908	-31.3525051368602	-48.1090647574296	-37.0329700535317	-30.5905992831227	-48.6118363273391	-38.5521274649065	-29.6371443681346	-49.5680357055338	-39.2562372276022	-27.9393399001147	-50.385668439962	-39.180971857711	-25.9539451539876	-51.0453849654521	-39.3469976199277	-23.9521721861121	-51.7507429507166	-39.5450151023268	-22.0225839017103	-52.4324775402552	-38.963732058515	-20.1277201866772	-52.9627708424886	-38.1332731308774	-18.3190700300305	-53.4075022089937	-37.6366943025719	-16.4260400440961	-53.89218460264	-37.5584477160845	-14.4995228246678	-54.3774336856539	-37.6438646306556	-12.6029553728222	-54.6768652675197	-37.7061468715466	-10.6783545786118	-54.6923743563314	-37.6173075652797	-8.74685124411825	-54.532869603251	-37.3902225141241	-6.84409774212808	-54.3475982418563	-37.1274696161022	-4.93264038619933	-54.0781764580459	-36.9804333106931	-3.00185147106425	-53.5314671789036	-37.2961340762337	-1.10603552578471	-52.8154409468375	-38.124356426615	0.584330498273762	-52.18068201906	-38.813829678666	2.35606967058184	-51.6133634720845	-38.86487470545	4.31368951649914	-50.9586297469812	-38.4552052837682	6.2253770637151	-50.2204845361961	-37.8939644304654	8.04444066661296	-49.417343370381	-37.3941359546805	9.85222228321775	-48.4663301594026	-37.0865158607896	11.6732706833371	-47.3428412676695	-36.9770199915599	13.3849481924291	-46.109927162402	-36.8405645317344	15.0192257392044	-44.932106665638	-36.4953087196848	16.625173694297	-43.7106831212046	-36.2343657232946	18.2217158392286	-42.2742001516422	-36.4098241119321	19.6569260983529	-40.8158696900539	-36.4901436366416	21.1216493594703	-39.7139685488959	-35.9053108350332	22.7696950769439	-38.3207714045115	-35.3932512607162	24.2025509719431	-36.5884871641964	-35.4861453009476	25.3362529188568	-35.0392114074091	-35.9354946487099	26.6194747663783	-33.2481286688691	-36.4836985053836	27.4888001051023	-31.4648875482995	-36.2607060011568	28.550848226706	-29.8567044549669	-35.9072763181132	29.8301772472375	-28.1973651641212	-35.352693379564	30.9416190727014	-26.5659144286492	-34.7627736675681	32.1433719493	-24.6036374204269	-34.2789126713993	32.8624048824124	-22.7865510867254	-33.9375717273575	33.9217927566417	-20.9622766931677	-33.9829235595205	35.0239313171189	-18.9133881614731	-33.7828263249164	35.6272042252238	-16.796595760169	-33.6610346891262	36.0279738193234	-14.720986805523	-33.789851928063	36.5527600180436	-12.9320072097802	-33.7500796489698	37.7181921152792	-10.9264209009583	-33.6404705663581	38.4170026884168	-8.86193987489125	-33.3129064717095	38.6946699256874	-6.85592317619297	-32.8715943484119	39.0063016603954	-5.28474468607815	-32.0361787033081	40.0558677369737	-3.27314862545683	-32.2008996048736	39.9865907012674	-1.36724367873967	-32.1206178943536	39.932708527028	37.695523722608	-45.2851289451191	-35.5816007276492	38.8906580855678	-44.0695373013458	-34.3376004156122	40.2449082725473	-42.3433041276332	-33.3915925932739	42.0939471114822	-41.5461416536545	-32.1739752965629	43.8939541753345	-41.0792046536377	-30.7527352855059	44.8895588325127	-39.6806315561812	-29.515303588478	45.0599834619353	-37.8909570478578	-29.6150053583086	45.3524639336985	-35.9054123478526	-30.3944075270202	46.0529985316845	-33.6375908000746	-31.2130925836309	46.8161964934712	-31.4576155414208	-31.6789748825776	47.9458859674194	-29.3781024633703	-31.8385390002144	49.1969008417889	-27.6960523105975	-31.7252812392068	50.2755296588274	-26.336242771319	-31.4215953037139	51.6859606803838	-24.6463509102655	-31.3136923228789	53.267025068511	-22.1949543148607	-30.8635875386424	54.7949261097678	-19.3555009715847	-29.6754085935893	55.9806507461463	-16.2231807450986	-29.329133237177	57.2992258814303	-13.0091485218437	-28.4173666833657	58.317028437346	-9.81193459988676	-27.3350962115206	58.8311486659799	-6.66139790972837	-26.7913161320759	58.8656379335137	-3.50506876407784	-26.9389351057552	58.9435816988112	-0.458490588725877	-27.2535947155974	59.2981399329246	2.2228480026629	-26.4480316091738	59.3556354884185	5.05352592181512	-26.4675079065059	59.1105196826522	7.67642506636369	-27.5818354604119	58.3298609135013	9.8932204815688	-29.1790898478941	57.284428236261	11.9982076369194	-30.7302108357048	56.5598383104781	14.346979537199	-32.0940482135201	55.7821288509341	15.381558421798	-34.3461782237272	54.8786358762824	16.1366093402114	-36.5542952450992	53.9864300783363	16.8876530729529	-37.9187002229029	53.3270297290058	17.6491217892909	-39.0237093810871	53.0998088576207	19.011564249623	-38.882462759917	53.9409244253182	20.2972754136631	-38.1060349781446	54.3222503692078	21.8865558798164	-37.1991103104544	53.9840814215044	24.273350153085	-35.5052898298946	54.3972668838829	27.3107752524958	-33.0397690288738	53.30906216014	30.0495427355987	-31.9179981010923	52.0165594812923	32.6162953142029	-31.7282820331398	51.0059908866477	35.0195681115152	-32.9456851961713	49.7678972619379	37.1156135245215	-32.5073679374515	48.7266979997861	38.3041785665163	-34.1504590270505	47.9716816177064	38.7429326199185	-35.8472748749632	47.5646999147951	38.3739536110037	-38.0925804363378	46.1042745632754	37.9290132122855	-40.6007771815761	45.2923979032472	36.3843583363602	-44.0712307991375	44.4840514004133	34.3772977256411	-46.7150600773035	43.4425646855244	33.2256891587184	-48.9693470231425	41.6007769557647	32.5237743961203	-51.2119241622496	39.0990838184933	31.759731064251	-53.8006303554493	-39.5157851881905	-47.7982202369422	-44.8394482562697	-38.823967749983	-46.5863141333626	-43.6295053660879	-38.8000225157061	-44.1127659496976	-40.5246406569795	-41.802499870564	-42.2036985073024	-37.0043669071569	-44.8989459724312	-40.8482508385065	-34.7883927495059	-46.8739750601434	-38.8259083392629	-32.7538601386731	-48.3473126731232	-36.9701844554377	-30.9881924759465	-49.1244952627993	-34.7459039282153	-30.649779964866	-49.0088463606928	-33.0042021965843	-31.8389082378774	-49.238356190252	-31.3997929381018	-33.4603922822999	-50.4056321319237	-29.1954974715831	-34.2426274127282	-51.0255588205582	-27.7617773561534	-34.7226590055609	-51.6375939067335	-26.3453892772137	-35.0192309815893	-52.5996905086095	-24.7130622767332	-34.821370827199	-53.7757363727677	-22.9232477219188	-34.0325436318764	-55.0701674360098	-20.3729422979569	-32.8195457264346	-56.3041186905021	-17.0633011722731	-31.3427475415575	-57.6772776298496	-13.6062735291878	-29.9549681730852	-58.8453116273297	-10.1755551552612	-29.0508478920078	-58.9301107733948	-7.09558367653141	-28.8401735006615	-59.407016640439	-4.34001735846975	-29.3087749462169	-59.0618324495952	-1.40022709199773	-29.6908206096091	-58.511355107089	2.02815652849099	-30.3134903794991	-57.9869411467812	5.1927825859639	-31.1228081072982	-57.1754819093407	8.55128015358283	-32.4376007846838	-56.5042051199464	11.6559479520725	-33.4194248947709	-55.8409447219535	14.5838551779996	-34.5732637023427	-54.553828465384	15.790340217157	-37.1130273550987	-53.8257283630576	17.6515144800606	-38.9412615538779	-53.4013970504767	18.3697625867618	-40.5670245710698	-52.7465081151494	18.7654910439651	-41.2377083326386	-52.3949636622466	19.2267235849464	-41.1386088643555	-52.2755760933581	19.5129093098813	-40.9488201690578	-52.5481367595401	19.9130586556943	-40.6046149903209	-52.7787653918195	20.8775676023417	-39.6731788264928	-52.8407854148104	21.6317984922446	-39.3162518301028	-52.7856768987949	23.5004321550188	-37.517093032788	-52.8403757355116	25.7907472311462	-36.1779303267041	-51.9412462046267	29.5460668988408	-35.031435947464	-50.2772124502433	32.7087870043154	-34.8547997391028	-48.5957170806167	35.5910281466897	-35.3391727334517	-47.4546912217778	37.8311632809819	-35.739951710583	-46.3684451007767	38.3727201599118	-37.9055204907643	-45.6080561550592	37.4429823637022	-40.5214284614498	-45.3556542363015	36.8792924364027	-42.0545271371593	-45.1219774288124	36.583620023581	-42.9845293051855	-44.162644082845	36.6845975404701	-44.8522130517263	-43.0252574159038	35.8018833714267	-48.4430183234805	-40.8674496116676	34.3002721556763	-52.4532058234144	-37.6974280960217	32.849973864917	-56.2740611715786	38.5240061345438	32.351751683903	-53.8457641131184	40.5705062353875	32.8292248632925	-52.2026356743802	42.5533116695495	33.5882667925677	-50.5888348256118	43.4536003697259	33.8868403190336	-48.207041329433	43.9247419916953	35.7981223376432	-46.5442203462754	44.4818364633131	37.1122247961128	-44.4586424943807	45.4769505269302	37.1863006318399	-42.1537163387806	46.3765962015179	38.1682859332227	-39.983352717508	47.1404398612608	38.6263824475947	-37.4866062209563	48.1038653810551	38.7502879011372	-35.2471834618958	48.5841662457451	39.3817356048656	-32.994930254297	48.337882436814	40.9487401909698	-31.1798193438958	47.8948044908415	42.6055713141431	-29.4480476970309	48.123233821953	44.115346635934	-27.4784160159956	49.2798443757709	44.458827169836	-25.2699829235862	50.3391456403982	43.4401288986631	-23.1551172218631	50.8085523235412	43.6504883560648	-20.6021667298915	49.4150019294675	45.7311566688388	-20.2011072170803	48.944190375638	47.9706990643139	-19.1167856812289	47.7936761175592	50.1256420571241	-18.7496849878646	46.7854488359921	52.3870573392763	-19.413185623638	46.3100476455899	54.148982302645	-17.7108577205036	45.735272738553	55.7307608684673	-15.8162966766517	44.4397930432927	57.2296462457795	-14.1541405460816	43.9719346960595	57.7518721386055	-11.6043180975094	43.7976810160599	58.3276559204108	-9.09532907156234	42.0219622267454	60.1486032830172	-9.27052336055027	40.8061701055488	61.2374641424565	-7.33037367785971	40.9880857523288	60.7452774002427	-4.91239304684923	39.6471506977846	61.3680362889142	-2.8803276505748	37.9524095197384	62.3850270703604	-1.39836472236332	38.0912558020231	61.7638057615224	0.93314222292981	36.3490952308692	62.4112219019132	2.43715033496958	34.5340309805892	64.0494019015511	2.95280907863716	33.6019780725257	64.3747313704257	5.31359147053296	34.0764698748018	63.3697360966276	7.56293465325129	33.0539732463941	63.0623222819825	9.83982007760785	30.9878334474026	64.4160862270855	9.74267351867759	28.9982618935571	65.8506885002629	9.0237376180896	27.1140931212238	65.587024945693	10.7448968798187	24.7242490161784	66.1476624454711	11.6259117136755	22.3400192167334	67.3659312518887	11.2720159678272	20.3959244261783	68.5835249442383	10.3239879871309	17.9426992069827	68.5903266364851	11.2123456353838	15.6715218432928	68.148239475535	12.4793791573457	13.8985276481035	67.1849730289842	14.1430323283569	11.7343554317568	66.9309980070687	15.4300930686564	9.15739779042119	66.8256632725208	15.6994196112233	7.27190968571056	65.8344388138185	17.2425141927818	4.96211598062483	65.479266321952	18.1872609742375	2.60766729001441	65.2631928619127	18.7089000977096	0.531110594746694	64.5516683680429	19.0505062660198	-1.40565627564318	65.1194056932415	17.8443906144403	-3.05980600873185	66.239990433187	16.2935340959384	-5.51651302077888	66.2898770677871	15.4885355571743	-7.92859809503077	65.9035194742222	15.4798093285858	-10.1714550916825	65.6493580369382	14.243966244425	-12.2703829899487	65.9660602478703	12.9640956948641	-13.8596916915707	66.6160671017211	11.2415532067552	-16.3477299963118	66.6704504219348	10.5598161003896	-18.475849814455	65.7200733064142	11.5806990693803	-20.7804606693614	64.8856813476542	11.2376943793055	-23.0333256094458	64.0887694389188	10.4932458161207	-25.1143663815379	62.697993976103	11.1851283494038	-27.3028903014156	62.0769216964634	10.0563466639239	-29.1861662322853	61.8783271687158	8.40842791192482	-31.3760177804043	60.7485224512529	8.45498420263911	-33.1588689899912	59.5072950308442	7.26906106206149	-33.1438873150432	60.0773136904717	5.01413943835722	-32.5167515068042	61.18011498045	2.86918153951355	-33.890143526864	60.6601229647477	0.869699662756588	-34.2259509272443	60.8866181409528	-1.68659913975248	-35.6456129514147	59.5648529851233	-3.36980054385365	-37.7639829241606	58.2634226518037	-4.1566974007778	-38.2752790774528	57.857071294446	-6.66375922108931	-39.5020920182804	56.8658004287843	-8.70157088402501	-40.1297084875421	56.0797624124141	-11.0463266652515	-41.2849458238803	54.3419172507006	-12.5406075131007	-41.7852225158886	53.2224310603341	-14.8399580728912	-41.5902375396618	52.9097216476983	-17.3816018822345	-41.6359057933801	51.7895779443833	-19.7335933832856	-42.9601211009686	49.6596203649939	-20.0265156155062	-43.9584961457446	47.5487092993428	-21.0947151403206	-42.8715997648891	48.3558184465186	-23.3695642547742	-41.4506396828898	48.5833511525305	-25.463675804469	-41.0010343580689	47.3578856599124	-27.7360082065274	-42.1498932749154	45.3825995154674	-29.1029734471878	-42.9121615006786	43.7921422826422	-30.97055417449	-43.4584267262722	42.7947196029818	-32.9750782726653	-44.6577706080567	41.3704930401004	-34.3704771780028	-45.5322733780281	39.8156994474474	-35.8336290274115	-45.9274293233351	38.673379838235	-37.9658153114822	-45.5820853385466	38.2675446770798	-40.3311920685221	-45.0270364031747	37.3494497322022	-42.6298141476532	-44.289248407207	36.7382092604764	-44.920952901636	-43.4330802754085	36.4489961109194	-47.2251823607224	-41.6852165159966	36.5710812357507	-49.2147908451782	-41.0751253680531	35.1593012955703	-51.4347856994614	-39.594500269334	34.7441325335322	-53.6726376508352	-38.046450899268	33.8006797394442	-55.775477989823
0.805922106308012	-53.5556776264624	-38.333542044086	0.844820753070293	-54.5976721679255	-37.1284498900913	0.862543130143452	-55.6664228683774	-35.8583581906992	0.846439448986199	-56.717529293233	-34.5583890841941	0.76191441489354	-57.7141086312457	-33.2168823606244	0.596132311606947	-58.6138571058071	-31.8150035296651	0.427785139434993	-59.4004598213608	-30.3520809516588	0.346917343661666	-60.1142791164636	-28.8484672254322	0.309298389098601	-60.7882933539151	-27.3277263333977	0.276888684496136	-61.4277959599077	-25.7935279487894	0.351636380181023	-61.9474385013995	-24.1988884519739	0.572207640225986	-62.2925546055878	-22.5496812265737	0.624531364312438	-62.5650771802997	-20.8491816813909	0.322217638775431	-62.8497471889167	-19.1680407408135	0.204573159857082	-63.1224304136912	-17.4612842065851	0.346071038756507	-63.3379409741263	-15.7509990486569	0.468119486581943	-63.4132607692237	-14.0169985949371	0.385650045308586	-63.2978564820406	-12.2843129692033	0.173524799022001	-63.1115497327981	-10.5517244978071	-0.0453163343901936	-62.9136241802023	-8.8182232838642	-0.116123410922167	-62.6310044870999	-7.08090966379207	0.145912810185172	-62.1461721366843	-5.3992129768417	0.138699625142058	-61.3768419879373	-3.8166998824295	0.0460105442422515	-60.6754651440624	-2.18251464297031	-0.0778528986548109	-59.9837575797076	-0.539542398063937	-0.441972069875104	-59.1966511196946	1.00750694206926	-0.804955927484067	-58.3234804107577	2.52647013887807	-0.948027586155445	-57.3100261058669	4.01260647023726	-0.94156596401449	-56.2761876558436	5.47968637279082	-0.80096443719948	-55.2492502415657	6.95179498397714	-0.755128131588633	-54.2264917823707	8.41076735708465	-0.97948861511328	-53.214576590405	9.84114069111013	-1.1832302729898	-52.2078536830813	11.2782251460006	-1.57940570073219	-51.1960113597384	12.6656592977098	-2.2796908585888	-50.1840832012831	13.9440657075533	-3.11742797519363	-49.1595972913954	15.1364611027467	-3.97559683995033	-48.1072936418643	16.2944107847406	-4.8234047014758	-47.0334814213366	17.4508313334292	-5.64601366476853	-45.9466593192941	18.6277668388192	-6.39967158483539	-44.8533589215119	19.8539184513735	-7.06501868325455	-43.712453520899	21.0839623258457	-7.74626331297739	-42.4924559207018	22.2269861279568	-8.4809073016995	-41.2580725503387	23.2982727262629	-9.28613941959423	-40.0638931429492	24.2994285408056	-10.2464086735407	-38.9285666835208	25.2223245519866	-11.4640728270556	-37.9543191548498	25.9609453921199	-12.8452884434202	-37.0775827854165	26.4996712957922	-14.0715773144644	-36.0529203233753	27.0288275181914	-15.1945987046946	-34.9590924583339	27.5546482938636	-16.3791384479982	-34.0074163765409	27.9422711939463	-17.8067979837243	-33.4429619549597	27.9248984026331	-19.2704290024086	-33.3578981243519	27.3962364113854	-20.7091279192837	-33.4806812803009	26.6455148310535	-22.2078043315221	-33.6702429347387	25.8127040006232	-23.7502800388893	-33.8329846066956	25.0348645150815	-25.3508954540425	-33.9143298542814	24.3624405428638	-26.9787207093455	-33.8962826107075	23.7407262455152	-28.5058619772244	-33.7296963754854	22.9570223564556	-29.8724861577196	-33.5458051836509	21.9454896658458	-31.1912324872517	-33.4790536024101	20.8538918198655	-32.448021910609	-33.5478254751054	19.7047570564024	-33.6373716979358	-33.7190553110821	18.4715113188254	-34.7612256814478	-33.863807974525	17.154355410832	-35.8296424668247	-33.8934754195351	15.7756330955299	-36.8516323656015	-33.8467554075103	14.3482842508533	-37.7986570959085	-33.8282479642822	12.8711262174595	-38.558932391624	-34.0015935433608	11.2899454644832	-39.5173856648375	-33.7024600598835	9.86724502209693	-40.4576899776814	-33.3795769913046	8.41168726217117	-40.7119066965682	-33.7038925647459	6.74251535466054	-40.9660461242416	-33.7531914456422	5.0533717241166	-41.3439186908447	-33.5764529851877	3.38037579422604	-41.8054138331093	-33.3068797077974	1.73133498557849	-42.4999926666786	-32.9337306693103	0.18188547751286	-42.9657096530019	-32.3605269911596	-1.37875366936132	-43.1782988422356	-31.7969010710459	-2.99715604168588	-43.2853789871338	-31.2784650307052	-4.65106181621519	-43.2992608157728	-30.8341597485467	-6.32689715242752	-43.1571729002723	-30.5455476798246	-8.02906824409032	-42.8150519079534	-30.4830276199864	-9.73093491216307	-42.3273031912976	-30.624488563074	-11.4061546301177	-41.8243174700096	-30.8132370816467	-13.1057313371602	-41.4618276504801	-30.7989263439988	-14.8646081329216	-41.3198670780201	-30.434695533461	-16.5963876141365	-41.1855074131256	-29.9409203598876	-18.2630894906479	-40.8403800976397	-29.5119699536519	-19.9019019877139	-40.1471636692321	-29.2246718655107	-21.4393931604757	-39.0773759014284	-29.1026752137542	-22.7849260389362	-37.8514802852911	-29.1249421386599	-23.9717818737553	-36.6876150998719	-29.3139245976711	-25.2484396193303	-36.3920901676676	-29.8446288566108	-26.842570745521	-36.2686206903223	-30.4771703152196	-28.4075815788891	-35.4235598958501	-30.9965302494271	-29.7916646714187	-34.4954702116496	-31.5989570061518	-31.1471411635995	-33.8535652263779	-32.3914377895445	-32.5690759946014	-33.4703460730085	-33.3221398720757	-34.0075333865003	-33.3302302963541	-34.1641826231234	-35.569344801822	-32.9231218086973	-34.3388113872368	-37.3184592154941	-32.4302838661513	-34.4466134311903	-39.0567591623512	-31.9326368985609	-34.5431162499769	-40.7323640855538	0.805922106308012	-53.5556776264624	-38.333542044086	0.845297989834401	-54.6188603994526	-37.1034812702173	0.863257305546057	-55.7276761392341	-35.7850977823551	0.841569780283572	-56.8188757130985	-34.4281920508076	0.744008587840015	-57.8458992386993	-33.0280786422056	0.562685420431732	-58.7557766422586	-31.5684003003565	0.404278934529542	-59.5535494139649	-30.0427393597937	0.337264719707738	-60.2809877576509	-28.4776395847917	0.297069444930861	-60.9778297829861	-26.8907060930552	0.282625091173291	-61.6167850132288	-25.2780239609447	0.421845910206574	-62.0885845913105	-23.6061111998325	0.64517956742055	-62.400141433992	-21.8779160814124	0.50863224516522	-62.6856733927577	-20.1310842197872	0.225293430884854	-62.9787731107503	-18.3903677938776	0.256794283218532	-63.2384647928173	-16.6273678097676	0.432502901553929	-63.402444840423	-14.8591905544854	0.44282160068835	-63.3656092230726	-13.0695005997197	0.269385068446706	-63.1923391972432	-11.29723841807	0.0445329416865222	-63.0022756511559	-9.50027753751622	-0.115140095939006	-62.7572102992221	-7.69876743699214	-0.0401936217449044	-62.2967549737141	-5.93732391588864	0.292363457541883	-61.669201061544	-4.25629604669748	0.428754286768118	-60.9210781669193	-2.58881351384675	0.340239304146779	-60.1223700902631	-0.942302570928275	0.0824205959132965	-59.3437643607267	0.700206474091146	-0.234415179724935	-58.5404288277623	2.31453695984383	-0.437006890536437	-57.5734014844448	3.85029390904531	-0.437343010460025	-56.5605116727539	5.36463584115434	-0.314340416846261	-55.6190844414239	6.9201652715978	-0.242838153009512	-54.5602574888182	8.37224982216787	-0.252553607593047	-53.4208824445574	9.74858559291098	-0.345625587627679	-52.3116809680572	11.1444331870756	-0.32429972369086	-51.2393839914154	12.6011919883554	-0.00520409870592958	-50.2068966617814	14.0250760356941	0.539975692938119	-49.1949920631136	15.3887866843131	1.25707547886958	-48.1741287661259	16.6973215577653	2.08216740264941	-47.1488708195996	17.9349044958658	2.72332634924474	-46.0528807614746	19.227019208676	3.11108993193988	-44.8444774297446	20.5234177301115	3.65493019803408	-43.6170319873033	21.7277707816111	4.37495826929414	-42.4221657807445	22.8755703157601	5.3643568107238	-41.3643669143188	23.9541363197697	6.62676852696671	-40.4390263261881	24.8686022410169	7.80500473326251	-39.3569139194563	25.7636056588006	8.68470345435422	-38.1516252415495	26.8006241533126	9.24366149553342	-36.8542930284334	27.9020250753633	10.8487619914849	-36.3196001743977	28.2825676042244	11.8027506584689	-35.0744993580817	28.9689891063386	13.154475208728	-34.2733174800126	29.4195330368753	14.7209747991251	-33.9626583380014	29.4506859054023	16.3300319433495	-33.6236138579094	29.2108211807337	17.8566896078573	-33.9736246006061	28.5565008204347	19.3919634606876	-34.6332452339553	27.7328024621491	21.0749624663168	-35.0554939389662	26.974900994461	22.8667017708059	-35.0650465985697	26.3470224510237	24.6455732242236	-34.9510471064844	25.6904088025851	26.4088186674432	-34.7344127643616	25.034058460901	28.0912511366885	-34.0685260946584	24.6458085152893	29.7078677874622	-33.3840939445768	24.0365430888749	31.2334395665926	-32.9578100504351	23.1352445536511	32.6823310415576	-32.649272519216	22.074783562456	33.8281739575291	-32.5035258931999	20.709413333638	35.4070223790179	-32.5494141117454	19.8500647911384	36.7391752114137	-32.6695368346915	18.6941690936772	37.2504741366847	-32.980442460406	17.0447089529193	38.2579063759928	-33.5906184149014	15.6873095048109	38.9613975462656	-33.8532122585073	14.0822630393512	39.6660364491328	-34.0628696601441	12.425790050071	40.3086715997917	-34.189990590464	10.7390288191998	40.8297886466601	-34.2021082139117	9.01231703002203	41.3701214877196	-34.1840702587921	7.27868525575637	41.9470570184327	-34.1621894560339	5.56367067408069	42.4265093980893	-34.0756952708558	3.81364491220413	42.8707339247455	-33.8687161908748	2.05497790007704	43.3188496822338	-33.4826659720786	0.325939361638222	43.7636769686754	-32.921893717036	-1.35016526931928	44.1325854154571	-32.1981947346965	-2.96614098716318	44.1312224930051	-31.8487040654594	-4.73169914361917	43.9091484759261	-31.9215002135933	-6.52530701408006	43.6005109265776	-32.1026332739425	-8.31998227156051	43.2737764150991	-32.2656740944534	-10.1124073505007	43.0642787493274	-32.2914720937243	-11.931924965087	43.0683479550252	-32.0979055873677	-13.7389045478235	43.0875734113276	-31.8092489980956	-15.5211105750619	42.8425867762603	-31.5996686240286	-17.2832470749815	42.4504109521151	-31.4443362197027	-19.0105439912961	42.2448748474382	-31.1879604647509	-20.7435778066805	41.9479405030028	-30.786037886319	-22.4177448020079	40.9109338158282	-30.2833287129134	-23.714845934399	39.4092060263776	-29.8711114801066	-24.5104410917897	37.8261565668417	-29.6679802062277	-25.297989519594	36.9068892294432	-30.1279256097199	-26.7235260663378	36.9344436264793	-31.013383396749	-28.2205497382684	37.012366741722	-32.0368979079894	-29.6856033407786	36.5821597084167	-33.0898250976126	-31.1024624796984	35.4599955500931	-33.826918072466	-32.2892338524277	34.6879553625879	-33.8801034431754	-33.8748645889827	34.5746054115923	-34.073641149597	-35.6470928885037	34.6021104824052	-34.3494678029896	-37.5206852293688	34.6845715407976	-34.6566722999963	-39.3923599853439	-0.203704215228303	-21.4838824192094	41.5478782690286	-0.798197671509783	-19.8397730672004	42.4142964033017	-1.61859606096052	-18.3652718427366	43.2649477935449	-2.76543177576797	-17.2917318064774	44.0409795257641	-3.61479331922946	-16.123500112807	44.9097690618265	-3.25625073249226	-14.6945437509819	45.7206138866976	-2.32312591717897	-13.4378080203213	46.3583203870624	-0.826626128201907	-12.8308552432889	46.6779585011322	-0.592470413199239	-11.220036402535	46.8756027625816	-0.601845649525457	-9.75849308133119	47.7172648714559	-1.08546751955329	-8.25411128244035	48.3138051553326	-1.70853090022669	-6.7142472752706	48.7735732349546	-0.828582557735717	-5.17735950166648	48.891757502308	-1.28634812777189	-3.49425838604749	48.7911773147665	-0.911339376632463	-1.89890474093554	49.3242136285392	-0.237428856537487	-0.255373322655472	49.8099365783852	-0.395068879834009	1.44747743845081	49.831313124574	-1.19153787245032	2.94671442316951	49.5702222248478	-2.7469768275478	3.72399538729086	49.4843239516942	-3.35925883607903	5.25048925892568	50.0948807748283	-2.18937477248388	6.39426446217553	50.3629541766401	-0.893663619026837	7.45503039912051	50.03648832231	-1.83029840596868	8.72540108319688	49.7544060706546	-0.869924990524701	9.97526667663037	49.8305884721682	0.0206857232596254	11.4292529536523	49.4859169459592	-0.460374241466371	12.9722689083106	49.3983202221643	-1.14979073632762	14.5585651352066	49.1070807984647	-0.580706561532479	16.230888876789	48.9596833803244	-0.570402338120491	17.9268203494037	48.6073997012968	-0.811386995943293	19.6337064030665	48.1607373888561	-0.205919049570145	21.2742629424963	47.9143435720737	-1.26807783728302	22.6953096420318	47.5148091109264	-0.292813101482405	24.0269874845524	46.9120068222616	-0.964296444545673	25.6270538583165	46.4950963776094	-1.86933260759551	27.1279039777778	45.920024821005	-1.32396067436502	28.5540296908556	45.1808004843008	-0.814691502640631	29.9063562959139	44.2766361611413	-1.65469368308038	31.2400457955818	43.8630641320379	-1.86021171331765	32.6712319676453	43.1474844505463	-1.97720119605299	34.171437290785	42.2636940079897	-1.52371925808157	35.5544200310302	41.3289685300095	-1.16784179101618	37.0008451958433	40.4097161762212	-1.04188011899764	38.4762751600175	39.4519548111377	-0.689596590143112	39.807131255366	38.3994523572597	0.00299055537251102	41.0645039268761	37.3401447055759	-0.113189841042361	42.5203449724554	36.3276963911528	-1.657858658436	43.1818424896909	35.8763958330588	-2.45237657228173	44.3640801899543	34.7473386446316	-1.89406670067165	45.4736182518638	33.6177097960592	-1.67262945231965	46.6969989361608	32.3264846477235	-0.530008074209073	47.4592441549194	31.1695779784346	-0.0947517013390087	48.5324448608991	29.8600996327244	-0.0390706548534215	49.6911533699693	28.6384903759646	0.660544687627213	50.8648204574442	27.7108630556898	1.8264564645947	51.8032444335655	26.9956832213604	2.46683413634199	52.7584120240034	25.7740363161236	3.562310485103	53.5708773175664	24.9851298057803	4.9977656626243	54.106890888617	24.8019583144553	6.49510667401853	54.5844316855995	24.1448044186096	7.85192524358926	54.9435910565701	23.2598636856879	9.24400409927556	55.6142828581865	22.2510718850438	10.9690187310773	55.5139671533996	21.6632236149224	12.1503755879036	56.1281500227478	20.5770594642297	13.8406183397787	56.3151605989699	19.7559270152073	15.055539241995	56.8340786032322	18.577218265227	16.4859615306136	56.595425767256	17.6510677843522	18.2034982508011	56.5851974880796	16.721132368309	19.7120600203568	56.5838784376025	15.7654330360309	21.3316169790727	56.344955101843	14.7874967707233	22.6538472135104	56.0784729558489	13.3920271587711	24.0708321572422	55.9246944790709	12.2386998131939	25.5069565940001	54.9608232484442	11.9649184020123	26.7242287751205	53.9843721047256	11.2362229210219	27.9355462306262	53.7364490878042	10.0940770275009	28.3834667529909	53.890617892301	8.46987499654916	28.6812449040773	54.0948461683208	6.74878060389655	29.199014695204	54.4917518370563	5.17368664432694	29.7105085407827	54.731848023296	3.61058364813059	30.3079142475399	54.552619933914	1.97305483198284	31.3357148878188	53.8219427126761	0.672003629025819	32.8393102467991	53.7140628286865	-0.297549798567776	33.3744292684808	53.5388735034972	-1.94509213817276	32.9887850053231	52.7566649607445	-3.60287474370696	33.7470373116807	52.9108030791203	-5.240275819075	35.0397558321516	52.7064625679269	-6.46334829873341	36.1002836077574	51.4504692531086	-7.04013383344611	36.9849361228512	50.3756423461978	-8.18434105701487	36.62919183312	50.693962450016	-9.91205171367373	36.300671054211	50.7427134780621	-11.6763759877739	36.9622428675941	49.7498178336144	-13.0865868184407	37.5353771190896	48.6423951818943	-14.3994092068121	37.8984644780108	47.4599656374816	-15.5939387938684	38.6138195747421	45.95477427297	-15.9512139163569	39.2122236624924	44.2775534358469	-16.0481490841547	39.7551970432815	42.7338207736357	-16.8997977569266	40.3857493256961	41.7081126695782	-18.344713441617	40.0356857945855	41.2097255520074	-19.9992823102447	39.7371297787234	40.2001270714419	-21.3782592250764	40.2954598935858	38.7697119375062	-22.1835060481291	40.8157221085927	37.3792851202375	-23.07505148469	41.340238904896	35.8326085038541	-23.9566739163669	41.5791036220244	34.2569792909366	-24.9687044565709	41.4517514089052	32.904994392118	-26.2694037905354	41.6663522291743	31.3868877262641	-27.3649119751835	42.2169741702379	29.6576783803885	-27.9122032616313	43.0421507346376	27.9392640476128	-27.9967943910873	43.982195305445	26.2394401820875	-27.9821119250968	44.9809096910971	24.5125092421362	-27.9588842729199	45.9521289728219	22.8016933478984	-28.1748310834794	46.5602114370497	21.2729383846547	-29.1333274152297	46.9720795601663	19.874206967573	-30.2360145478773	47.1718174089593	18.2347535810496	-30.505334221426	46.9761128916862	16.5897323231092	-30.6164034745135	46.6943124460407	15.1783177315489	-31.3647340852051	46.5456485546319	13.709069807989	-31.9197606005823	46.5966857071974	12.0886047208951	-31.647035638475	46.9367880140988	10.5998469441857	-30.8728297531309	47.4920026491921	9.11849117893965	-29.8622491223289	48.2460249423952	7.7674661421483	-28.713839619775	49.2144869790959	6.67401528300694	-27.4368060838801	50.1932617947893	5.66772035046298	-26.0750075373591	50.9679612751356	4.57308773597076	-24.7209668021679	51.4928569137804	3.1360033467276	-23.5822054603875	51.7431928416958	1.34198797940143	-22.9302674319876	51.9009894242157	-0.518010342823803	-22.5124030692795	52.0473977253316	-2.34794136933731	-21.9605959291344	51.9961367834259	-4.09799478632474	-21.2114212466237	51.7305079795045	-5.704851972407	-20.4712837447447	51.3380547914685	-7.33237793276204	-20.0653543540416	50.7542316710041	-9.02202162366099	-20.0676875332057	50.0505658226861	-10.6781092389147	-20.2183856048141	49.3903980547799	-12.2832252665247	-20.3587947154483	48.7284446166702	-13.8247224402299	-20.6780470281973	47.9891051666818	-15.3253233659556	-21.2983064812076	47.1859790909458	-16.747447531625	-22.1796133761232	46.346016597046	-18.0525121728776	-23.1088585633804	45.4391418826919	-19.3773728582214	-23.8465430059406	44.4795763501364	-20.6749577287383	-24.4914404818648	43.5368164251922	-21.8024839972804	-25.3191762809476	42.6445703740249	-22.7583521651285	-26.422521783203	41.8319845371687	-23.7302388830879	-27.4983056394961	41.2310556575725	-24.9727881490713	-27.8008581617403	40.9470142084386	-26.1311376194293	-27.294919425848	40.7845784835621	-27.0306110803734	-26.6734310732934	40.5890561879139	-27.8810380525706	-26.2171252216841	40.4679066410672	-28.8155992339461	-25.7282394930119	40.7028594152203	-29.7597309770541	-24.8636529158883	41.2598689617189	-30.3572077014482	-23.5956276409247	41.7767141704946	-30.8971037631513	-22.0618180580682	42.3309600719256	-31.2781777235852	-20.3551070524679	42.87544682332	-31.3881267113545	-18.6139086285895	43.2081221949811	-31.4895213483691	-16.7452576881731	43.1674681822607	-31.8727576715834	-14.8303698589196	43.0518551902157	-32.268551368208	-12.9224480429266	43.1889966110539	-32.3323343847259	-10.9708377186211	43.5562668897316	-32.0688471177118	-9.12593816873894	43.95041078577	-31.7083241177622	-7.31988241392788	44.1949461052888	-31.5269920541127	-5.5230591632848	44.1951787091306	-31.7519633457584	-3.72667475842092	43.9901507595346	-32.3139875390141	-2.02647680548136	43.7050601222384	-32.935067883358	-0.375845728830692	43.4038623432576	-33.4061986603223	1.30965620534656	43.0277959598308	-33.6683138693447	2.99023161162227	42.4715348972649	-33.8239455915378	4.6199193635232	41.8331262100509	-33.9278026122741	6.2294258055615	41.3131634345263	-33.9644421496131	7.90147014363907	40.9325946076562	-33.9328516808901	9.57968374076444	40.4959133915935	-33.8453836098093	11.2218689000428	39.8648951526833	-33.7105629662659	12.7465377001408	39.0895256839343	-33.501183321398	14.2345367806498	38.3986403626554	-33.1742392444576	15.7261268898595	37.7401352079094	-32.7925642519905	17.2083966795168	36.8123718706603	-32.51063626074	18.6148375999659	35.6700406856813	-32.3860078206565	19.8168156742805	34.453987550277	-32.3918840626813	20.9554838074377	33.2348404435895	-32.5477258450666	22.0703813393011	31.8916991672187	-32.7251549546217	23.1154753339617	30.4084499229928	-32.9870389981728	23.9401948383886	28.8306408030235	-33.4980947677181	24.5073446029	27.1734327426917	-33.9598752933329	24.9869756102463	25.487610463727	-34.2131551061843	25.5361891400914	23.7444351430577	-34.3167572524618	26.1789614861372	22.0543854852869	-34.2078734057369	26.9297339760949	20.5105866481018	-33.7278861727677	27.8656634321874	19.1509273854317	-32.9415140669883	28.9489630574706	17.5130265572704	-32.5149312838542	29.7552125173562	15.7267154467877	-32.5516040416546	30.0065928540344	13.9792013879024	-32.1317624447193	30.4265614369934	12.3820088186384	-31.496423463077	31.1095186717752	11.456664634598	-30.5857688028525	32.359889870311	10.9499868119981	-29.5435745779947	33.8088777672681	9.89277231273993	-28.5500797991795	34.9741753502909	8.5213368568893	-27.7890141655968	35.9234863483343	6.93722247647918	-27.244681263557	36.6775170801928	5.39435870076074	-26.5817583498608	37.4139817624801	3.96590368338186	-25.7750146325346	38.1803592467948	2.58666674036609	-24.9110387984098	38.9718420013749	1.33023942020403	-23.9905192228169	39.7768587825693	0.365677001304678	-22.8779373459105	40.627682064351	-0.203704215228303	-21.4838824192094	41.5478782690286	-2.50596018042638	-20.9908726116015	41.718571606242	-3.15000746696302	-19.8745670095494	42.8065801018038	-4.13034448096841	-18.701138518156	43.6535568363769	-5.59017764423407	-17.7337800845358	44.0162254274597	-6.93038755484155	-16.7388327380733	44.7241625923183	-7.12550786174878	-15.1216776396672	45.5079144454071	-6.01737069348795	-13.8007030326382	45.9276829771769	-4.60944401856202	-12.868041078664	46.1735857294987	-4.13174911974744	-11.3945850374789	47.0197598933437	-3.91021805818659	-9.78217928829342	47.6777366403387	-4.00823988668978	-8.09900722426322	48.1915849730427	-4.8088087978286	-6.58847143821066	48.7806602973505	-4.66584483891186	-4.85013828175171	49.1546685606851	-4.58429540858669	-3.16106491035527	49.5217442896639	-4.29217862130827	-1.38254699727836	49.7279198071684	-3.45911637326482	0.168892201417316	49.6825271119305	-3.30023531180563	1.9031558044044	49.7160468202769	-4.42017357143781	3.2409517643493	49.8994888636533	-6.02603755572121	3.94096851575674	50.087538704371	-6.88034230030822	5.42914137696419	50.352132246823	-5.80402714788794	6.79643909756056	50.4402407255287	-4.63622805417861	8.08646384448305	50.4082807203803	-5.18221394944628	9.67806300643666	50.1236048515207	-4.12910121320006	10.9477789387345	49.8995278114476	-3.51913876394646	12.5939597692901	49.5635800404265	-4.21602934262184	14.1156228715088	49.2366400400837	-4.95082528703233	15.7183925244339	49.0888062411582	-4.95871124106351	17.4951698168664	49.0476779060543	-4.44859196906596	19.1078932761647	48.3358769731198	-4.2727401080719	20.8999584654637	48.1858472527479	-4.98149066923421	22.4440177742082	47.6964278862688	-5.02456499588456	24.1340865785483	46.9374740080623	-5.55061967156446	25.8540978162181	46.4504210014992	-5.64839229244832	27.4974801780082	45.7888255614034	-4.74982192143603	28.921571800094	45.060589117966	-4.22808134454827	30.3457221588093	44.1821193160922	-5.13239452520679	31.5655691856761	43.2999870455391	-5.79435832201011	32.9865155738144	42.5595855850336	-5.70063755508473	34.6012453947181	41.8735087439015	-5.27953845410178	36.1238119314599	41.2036933950328	-4.69072394851519	37.591191819994	40.4889955336924	-4.04026142513256	39.0296750571525	39.6902693593551	-3.49382700759839	40.3798614725911	38.8101457815152	-3.27931353517515	41.6978391382644	37.6833170106394	-3.87552760066057	42.7356073072075	36.2934309853413	-4.99757718777889	43.3974956287656	34.9749571949972	-5.93382897121522	44.4193888671733	33.745932505815	-5.67014803425834	46.044596810216	32.7848183870471	-4.71235985529731	47.4002129652683	31.8597422463904	-3.76333567701984	48.460345163946	30.6649486378565	-4.44722661363208	49.5606791444982	29.168643387269	-5.3574159487915	50.7970054755312	27.908202306954	-5.60677812869651	52.1671080892786	26.5385927737365	-5.51979721531051	53.3592399773689	25.0200217442988	-4.57953442164698	54.5128764889189	23.8885849329038	-3.97633071064145	55.3820433609767	22.5374466548209	-3.95878658458629	56.055430437447	21.042662724107	-4.31499843734908	56.7544483087958	19.6866251819186	-5.18651838304981	57.3997715933782	18.5219699509598	-6.38051490666567	57.9182087481383	17.625408673808	-7.97994144251806	58.2070898057018	17.2561707718987	-9.64476700363081	58.2614059906769	17.4042259568154	-11.3178249132623	58.1213498279653	17.52430972682	-12.9391503073239	57.9585246489148	17.2464987697481	-14.6056835168614	57.7371763617545	17.1150967893551	-16.3411644968794	57.3358788276382	17.3645902848717	-18.0267388713839	56.8500576727254	17.7024951349992	-19.8058191892595	56.6238314126215	17.5409319509428	-20.7106783151773	57.3294866736772	16.2039950710871	-20.9660426326145	57.9596696321256	14.6071107103028	-22.5145107891706	57.6078543084464	13.866811344617	-23.7818118886288	57.4271632083353	12.6516976626963	-25.3501631489076	56.7158263275108	12.1416236985794	-26.6674755456889	56.0665536931351	11.0894186619738	-28.263800113004	55.559258039015	10.5396650032774	-29.4802410334827	55.2556781981226	9.4267608670509	-28.9778056007995	55.5217898457991	7.83964079597312	-28.7373395589885	55.8528665125725	6.11869010523495	-28.7755212919986	56.1134726709001	4.3411227852471	-28.9840655399058	56.0906412855919	2.56681426780534	-29.7258015561516	55.5663356443058	0.974540093200821	-31.3136197357144	54.8777369413914	0.465883049751846	-33.0876678376316	54.6392305534293	0.147993001505265	-33.4314570111928	55.1494309013288	-1.55464496746893	-33.2864973073901	55.3236922601164	-3.28587019185397	-33.3982915151165	55.0051049188237	-5.01969103715803	-34.3589124310733	54.0735422781184	-6.1596054465407	-34.9344279299694	53.422063692118	-7.63199774084242	-34.3953300464918	53.3796576730468	-9.26231353666851	-35.0793518589226	52.3330191703844	-10.5148902832964	-36.0278837176113	51.0504251034811	-11.2087921700069	-35.3863982993449	50.9520574800297	-12.7870315109074	-35.3221906372385	50.2469272209138	-14.3293919266914	-35.8892025535859	49.0049668484519	-15.3944269368417	-36.6127064787841	47.5689983973986	-15.9993822666825	-37.4498249646422	46.048734928987	-16.3639952930032	-38.373621238809	44.5845284879309	-16.5548211551126	-38.8663096742223	42.9132288553589	-17.0068704895064	-38.8202101879013	41.4777916421149	-18.1901465128755	-38.6822892319569	40.961625737868	-19.9443449347416	-38.5800118566551	39.6305438335418	-21.0695998875334	-39.0309788211012	37.8716613741566	-21.3048897393237	-39.9231079898426	36.4800397149	-22.2657461128041	-40.3431721632978	34.8493877007179	-23.2251809128406	-40.4211515678164	33.2335520856847	-24.3304724272447	-41.0673438378893	31.6769000268141	-25.3190775762837	-41.81049942031	30.0084826366491	-26.0111493758618	-42.557618387697	28.3331025265436	-26.6407731531414	-43.2989056156989	26.6848789686182	-27.1078765655372	-43.9497641195792	25.0268871932065	-27.4555103000094	-44.4327617670307	23.5154683403143	-28.3036987104431	-44.8253588841795	22.2896044459662	-29.378080971076	-45.1264181721674	20.8236241558535	-29.8466622096216	-45.3223941238047	19.269991553189	-30.0664347370609	-45.3858441488898	17.6370198866865	-30.5088733744773	-44.9823912753716	16.1522120958531	-31.1132119777221	-44.2799888688491	14.7725240318984	-31.7511717907839	-43.9539446518334	13.0607621685908	-32.0568452900584	-45.302977727154	12.3086442363598	-30.7448152551771	-46.0169665469314	10.9564464160656	-29.4311219652119	-46.2218767537548	9.17367898094181	-28.4463939522282	-47.4401116034407	7.95106379743516	-27.2942952771955	-48.7465025172787	6.95852861599893	-26.1536704448623	-49.4780813966392	5.92131768700592	-24.6946793910995	-50.1050260961745	4.6191196447734	-23.4896361150345	-50.8554086883252	2.8514964719815	-23.066513945568	-50.9254277632943	0.826324892697185	-23.1387993074409	-50.7647859479853	-1.08521259537993	-22.649849781381	-51.1926905881109	-2.69537979604011	-21.5756120804242	-50.8660392374593	-4.34773040610546	-20.5721804378024	-50.7267505990858	-6.04105335074417	-19.8072749581208	-50.6719417507189	-7.95921304755036	-19.930256078858	-49.649921289893	-9.68154058478523	-20.3681516424329	-48.6546006686254	-11.4131347878484	-20.5180061468879	-48.061823080076	-13.2997872881869	-20.4876852644328	-47.282090049698	-15.1104137622071	-20.4375785313292	-46.0501769609101	-16.6494760042451	-21.2565973532733	-45.0302592018862	-17.9365868854555	-22.8407245664296	-44.2862998512169	-19.4661120786876	-24.1063454918322	-43.3690520221396	-21.1164496601383	-24.8042152926162	-42.2282580798931	-22.0616517817986	-25.9866957481807	-41.4366319242574	-22.4298675226539	-27.5053114506049	-40.9781769889258	-22.772098566571	-28.6511826395236	-40.3756838612166	-23.5734224714295	-29.0216875475645	-39.7638637874893	-24.593460282218	-28.4149584696567	-39.3090580983751	-25.5656995381806	-27.4732728810851	-38.8550401072585	-26.771652103869	-26.6246097782413	-38.545034767333	-28.2373445329149	-26.078891440151	-38.8748482622304	-29.2912272286526	-24.7634067915676	-39.4720646305136	-29.3084575308406	-22.9829315826252	-39.9951397651519	-29.1474963999677	-21.107986472234	-40.6927837412517	-29.57053788992	-19.3773041792735	-41.2815647898336	-30.1283759263687	-17.6939813786321	-41.4948076609507	-30.5304023273288	-15.9242020575254	-41.6209099261839	-30.7929760147702	-14.1515275893025	-41.9410476798299	-30.7446272588468	-12.3997992825591	-42.4785221990984	-30.5446924962134	-10.7356474649449	-43.0052337866544	-30.4023576525057	-9.11042709168941	-43.3630345811078	-30.5236573219523	-7.46145551880374	-43.4399469670965	-30.9747973726377	-5.80407517482608	-43.3859035376616	-31.5338518890722	-4.18702110277779	-43.2699291596819	-32.0919894334622	-2.58317836414493	-42.9782413415575	-32.6056304725213	-0.992675534490554	-42.5122042470269	-32.9759158739072	0.598378544038905	-42.0104035629674	-33.2521492549611	2.20590907864431	-41.5559119695589	-33.4940704647397	3.81079904478931	-41.1841953673012	-33.6192944129488	5.44651368432339	-40.8685271215921	-33.487900100259	7.10700690705605	-40.4312578803586	-33.1719817510478	8.7178196676032	-39.7972940430021	-33.0178977582587	10.2667120797163	-38.9783465698317	-33.0491105186206	11.7290867528573	-38.0435150227856	-33.0840674846206	13.1558488239604	-37.1167873957951	-33.0725357982944	14.5645986907701	-36.1876984958189	-33.2098463222833	15.9674083928084	-35.062738154554	-33.316376629498	17.2179451740193	-33.8857285097145	-33.3579294798859	18.46587885115	-32.7786707498516	-33.3101205891776	19.7843187713195	-31.6080890463384	-33.2159876204551	21.0721365475506	-30.167381116087	-33.253481724174	22.060777521417	-28.6591501003413	-33.4033601195272	22.9541387399732	-27.222112365127	-33.4914283572632	23.9784445964183	-25.7998247613289	-33.4815618287491	25.0092678115858	-24.1822185321198	-33.5681040479262	25.7155900333922	-22.4696126674426	-33.5438850791252	26.2156810282043	-21.2292608150316	-32.720037141788	27.1518490780943	-20.4624889487752	-31.6045954171709	28.2597495319288	-19.1535980985226	-30.9708600910694	29.2860846021136	-17.816430010529	-30.3831068677396	30.3505133863406	-16.5561000336257	-29.6845486304836	31.4219486148957	-15.1889822560526	-29.0499030665103	32.4224071378915	-13.8164710455495	-28.4049098921102	33.4390254080474	-13.2036202602649	-27.3058670879456	34.7599094036222	-12.0304338394835	-26.5634840391615	35.925564878379	-10.5072335319193	-26.081140934824	36.7514083256271	-9.04273088910478	-25.4647695947278	37.604954287827	-7.7975741512711	-24.5950666431085	38.5909002571526	-6.44001937560502	-23.6571310313967	39.3661931605362	-5.07230035913284	-22.7743858171261	40.1962467110583	-4.01614909658918	-21.8215591398863	41.2964863179719	-2.50596018042638	-20.9908726116015	41.718571606242	33.5678882387027	-33.9074794285096	-39.5640685268193	33.6949805816429	-33.520150172892	-37.1851754738548	34.3044176720036	-33.3107563065378	-34.5106444154356	35.6699347177045	-32.8365970375729	-32.2069578082404	36.9937078835435	-31.8767686626157	-30.0334185818732	38.480817009647	-30.7705762395956	-28.3870232572568	39.3409910584129	-29.5947314409122	-27.228363113309	39.8143835469999	-28.3384260925893	-26.4585414034203	40.407131180171	-26.9570610050702	-26.7960973436939	41.0155002040227	-25.7574166381749	-27.3185957770489	41.4571972657761	-24.4309765357997	-27.6368850509952	42.0487090751322	-23.30517411729	-27.6554544237623	42.7000172809407	-22.5581343189324	-27.1741084254726	43.416018717851	-22.1882881586041	-25.659315300341	44.708471775073	-20.4189419235517	-25.1076947491417	46.0124032797368	-18.2820283380811	-24.2617658909839	47.2337579246942	-16.504106718347	-22.8759511357286	48.407117544791	-14.4997057583434	-21.572737558515	49.3867349187916	-12.2563789234658	-20.7885531112237	50.290516679372	-10.1403302289346	-20.4295482158239	51.1153110803032	-8.05520833471858	-20.4331425109328	51.5285338467566	-6.01684856548611	-21.1290032095761	51.7323248434885	-3.9963092414963	-21.7712606316201	51.6943516146957	-1.78157418063712	-22.248765220013	51.5833604730764	0.463247101127416	-23.0277120588411	51.2695268418902	2.65520296138177	-23.9752802333021	50.7453281112323	4.52727034703612	-25.3717196095787	49.766140565058	5.89225965485304	-27.2414031912274	48.6357932027119	7.08552663127123	-28.9019041342775	47.7921344274054	8.33678075111142	-30.5443295123402	47.0178284423793	9.49491707106328	-31.5718346627976	46.3700632175385	10.5995229841137	-32.3742439605009	46.0524673219138	12.0186351056185	-32.2636423623677	46.3191788187552	13.5644441362061	-31.8979135229611	46.868485466553	15.0884839376577	-32.2093983960945	46.9817876234973	17.4762958676601	-31.743210025478	46.6373139989293	20.4465670802572	-30.2022057759135	45.7441381799273	23.1075204271891	-29.5159140614357	44.3455800692946	25.4232535147991	-29.3405012897607	43.1400250620149	27.9183640764622	-29.5805973095049	42.0952838646329	29.9631047434854	-30.4322553692241	40.6107020157638	31.1758194638684	-31.6573240904956	39.7208644605005	31.1881468211494	-33.1607190932282	38.997087452198	31.573907996972	-34.8555440817864	38.2090811522738	30.6531735033458	-36.8474645154676	38.5869831186789	27.8453892464783	-37.5224561201509	38.2829811889107	26.5666067205853	-39.660808276463	36.5880196090913	27.4407212484395	-40.7037698297446	34.7116328054319	27.6280632628334	-42.2335198633641	32.6599061655557	26.586341249225	-44.1209524075219	-32.0142676844597	-33.5966266584147	-40.7792339160465	-32.0898072265107	-33.2827831055391	-39.4330534847346	-32.470147609914	-32.6377009393865	-36.3455762916031	-33.8692127500696	-31.6845428243487	-32.6314942546173	-35.3214861844572	-30.8285593932508	-30.0263076270304	-36.5530556578352	-29.9170027169356	-27.8814831087551	-37.8653633390162	-28.814612228345	-26.6605262097969	-38.4343559677942	-27.6798544128344	-26.1527203284106	-38.5831418646595	-26.7194932442115	-26.8312075698008	-39.0267729737595	-25.7433879948309	-27.525350153021	-39.4268714752007	-24.6706071371956	-28.4390150348018	-39.8257112059786	-23.907837305552	-28.8119158875369	-40.4912024786077	-23.3119316716327	-28.9651336339553	-41.4937955134922	-22.6378617776862	-28.1067080626024	-42.1798773388096	-21.7726058409692	-26.4123436904988	-43.6439562626137	-20.1097780071888	-24.7757998720816	-45.4497178811613	-17.8189846828458	-23.1367463185253	-46.9470125053367	-15.0259296067337	-21.6697614136091	-48.3998185123383	-12.1912396835931	-21.0924038177878	-49.4121185120229	-9.77893418340825	-21.0531762684414	-50.2601372195565	-7.60784683248143	-21.115035813981	-50.9360821804881	-5.3277848266356	-20.9936275574441	-50.9688225586157	-2.8573961595254	-22.1993509909367	-50.5634986494421	-0.712283799995887	-23.8219679027625	-50.2675549717584	2.37668226364425	-23.9480947981411	-49.6835183825948	4.87616254252014	-25.2697741732598	-47.8753616561759	6.42508280946447	-27.2987692705196	-46.34726014629	8.19614718879929	-29.1845090449811	-45.006784956738	10.0563124667619	-30.435099051081	-44.1132258369805	11.5209432398251	-31.2479206587427	-43.7368722025844	12.4243141835896	-32.0606786353029	-43.2770927622165	12.1449291221918	-32.5803294626613	-42.9605980187203	12.523777429659	-32.6963018904569	-43.1624987150325	13.1847151808599	-32.8485536621366	-44.0017056649299	14.211767685748	-32.7271315574403	-44.1653674407312	14.6822806119424	-32.0272461938534	-44.6344687763036	16.9230493984464	-31.088161734765	-44.7709635316269	19.5086225898122	-30.6714242349891	-43.8419248288212	23.416152133556	-29.1531703360303	-42.5986762596446	27.0978010395952	-28.4709344417058	-40.6747301050733	30.3537164233299	-28.9174140271434	-38.7818925536205	32.5494574951626	-29.4459038712365	-36.8642023550039	32.9690965603722	-31.0900789901138	-36.3226173824486	32.9331263834917	-33.6609154656027	-35.6302979257276	32.5820049457721	-34.8874322753851	-35.1206218976199	32.0334390705312	-35.393014666859	-35.029274627666	30.6047527543477	-36.3590309320981	-33.7089906849948	29.5193928545829	-38.6177112703879	-31.3472199922228	28.8530822558615	-41.1337514901938	-28.77537827157	27.1586643853505	-43.371581328941	31.7871780316874	27.9115743213697	-44.1870496769231	33.3955892693652	27.9742580563143	-42.6547738394484	35.2183206944112	28.6228309950174	-41.5688147249599	36.3156599497015	28.8241410339558	-39.7922891682838	37.0776241224973	30.2967616739751	-38.4763727450873	37.9192173950159	31.390826069344	-36.9289043518954	38.5722978219513	31.9839110611207	-35.1005664091353	39.3371618559803	32.2506774829314	-33.2002591266467	39.7139236978519	32.9348290594137	-31.1962191025842	39.6943009402413	33.6315709595402	-29.3034117237834	39.5852679551724	35.1136335222083	-28.0076026541871	39.482809044338	36.6099379001711	-26.6527915923755	39.2466948786217	38.0542560517491	-25.1796864828171	38.4057054164981	39.7119778750234	-24.1449829916116	38.6711096338302	41.411768615571	-22.821599322965	39.4714182480154	42.4058839804878	-21.0133116771672	40.2561974366292	42.6031794254636	-18.8981899661879	39.9552534099447	44.1044104444124	-17.3421763169011	38.7447500346982	45.8417321768353	-17.2914214388098	37.2012433159666	47.210309264209	-17.0088951151624	36.1592522743191	48.2742590293388	-15.461249833634	35.7008242316914	49.1272171140216	-13.5921914016882	35.5030212202429	50.5086318060182	-11.9683641806276	36.238008757913	51.0298557854949	-10.0285975493314	36.2791337958328	51.1126664567702	-7.82045364606072	34.362546445407	52.2333842250839	-7.84905717517584	33.1390489190732	53.2457781742012	-6.31085512491423	33.0564831320579	53.5286899154371	-4.08997603580848	32.3252347763037	53.4382287751067	-2.06770622068432	31.975833160047	54.5438156836277	-0.198570964723486	30.3932264565443	55.4020431894798	1.01435546312158	29.519070089627	55.7148933608393	2.92447937123214	28.9011463039593	55.3709500784726	4.92611240967976	28.2790507686038	54.9640622941614	6.80270555539613	27.7089790466308	54.5564008016895	8.68381647082255	26.2218720361172	54.7879286959661	10.0858149133785	24.4368451503412	55.7212948943554	10.409608459231	22.8187006911474	55.6480322233088	11.5641073021111	21.0101170955978	55.9504692182149	12.5714748586852	19.4229452687557	56.0035400068846	13.9570443862443	17.8059589761812	56.0131611452673	15.3341148628194	15.6866153183738	56.0708825938561	15.8140552455828	13.8462195326791	55.7980993377431	16.8380826270628	11.9903404357148	55.8217203766145	17.9701243398147	9.9730771027859	55.934893715902	18.8068178807535	7.99525913607075	55.3113273506673	19.5135385915639	5.98313029326175	55.1495074682741	20.1626746266808	3.89376946499135	55.5795435749604	19.6683574799755	1.92701320686708	54.749431571459	20.4781414907648	1.19104913883441	53.4215763600207	22.0950012384034	-0.347776894353658	52.5764103895224	22.5922272414163	-1.85686819508338	52.8871681815382	22.1489632319096	-2.60536171372531	54.2489731129379	20.9854863459562	-2.93998312323098	55.7195809025732	19.5287745703859	-3.82756596023633	56.9277941755576	17.9934057511117	-5.27654528109213	57.7506057935842	16.7130869478125	-7.3575259631834	57.9115847546437	16.2550464217055	-9.42174986918529	57.9388667091204	16.2960900791833	-11.4587412735166	57.9357166609074	16.1685904535028	-13.4219061024005	58.1261146249343	15.2434878981811	-15.1146854626629	58.4069361218428	13.9810113947525	-17.0871868874617	57.8113508439749	13.5276965591714	-18.9433974862586	57.542765691695	12.4887281427536	-20.7508700076175	57.4339832367184	11.2575119311393	-22.7043218150693	57.1527530284945	10.4159502845419	-24.6372338242798	56.6628820804491	9.70005539794149	-26.5319576014959	56.0043685663489	9.11061305693508	-28.213546500655	55.6639321656033	7.93093126808482	-27.991315819147	56.3986014398701	6.19902004525001	-28.2202072277752	56.8149268919351	4.20204876127398	-28.9179663862156	56.7254598897985	2.25249733749216	-29.8647957848111	56.3526999172286	0.386928894271623	-31.0137103284758	55.4766294677331	-1.20516474809219	-31.0488272973874	55.0258261242521	-3.30850644525035	-31.5723283967612	54.4314707481497	-5.38505853514668	-31.9780170862746	53.860626814487	-7.48366410815508	-32.7156446112557	52.9041960175663	-9.31399744202849	-33.4862331537979	52.0431734964998	-11.2059403718874	-33.9491894281519	51.1660092117668	-13.2274823829969	-33.274448644015	50.0648408983953	-15.0454103865033	-33.9826523106577	48.2519415861629	-16.2180027449104	-35.1215756655213	46.6856104307791	-17.2350628077099	-36.6683606320828	45.2204809366695	-17.7515571389427	-37.6423677564713	43.8056984989275	-19.1059540163775	-36.8008602118759	43.4654663546309	-21.0390259292284	-35.5789005098352	42.5328566306768	-22.5618248122818	-35.6652705931272	40.625470262713	-23.6757581684458	-36.6938015851052	39.1073610293485	-24.769668601066	-37.3397662664159	37.6112765987188	-25.7953413917553	-37.7949253286446	36.125470455848	-26.9034187928744	-37.9633608128159	34.7899350022956	-28.2543421641299	-37.4995511007703	34.030630556459	-30.0986479817744	-36.577142897755	33.6635349263229	-31.9146061230974	-35.7824813760835	33.4061076182585	-33.9450474221584	-34.9731084102108	32.9867373885485	-35.8675577127735	-34.050362882248	31.4970758891772	-37.049149348128	-33.6088101494343	30.5142164095036	-38.884678729775	-31.9941161799252	30.1362671620893	-40.2981114225411	-30.0967808586867	29.5801939435964	-41.4342818893285	-28.4622262473481	29.0475128558465	-43.0107151531212
0.0757180860282639	-50.7443533551997	-42.0056081831277	0.0363422146831638	-51.4971635719925	-40.3348695208401	0.0113187101131727	-52.2333926459928	-38.6051010933043	0.00807874480117556	-52.9233320959039	-36.8414850483743	0.0244218843520801	-53.5763862123502	-35.0543861094132	0.0458708546389103	-54.2406926655034	-33.2662635220499	0.0487239056975633	-54.9957668743033	-31.5168129494207	-0.00110723448837915	-55.8771635028544	-29.8285652915088	-0.13730271384802	-56.7749974674169	-28.1499288668488	-0.34982146689841	-57.5614768213216	-26.4256010897202	-0.533233615720365	-58.2515292358261	-24.6521045242791	-0.486386865042605	-58.8713801821029	-22.8379696268086	-0.328455311383606	-59.3547589294474	-20.979426848334	-0.463911122577219	-59.6689933364298	-19.0786870420037	-0.654786623545493	-59.8314776628405	-17.1600231364622	-0.602999598453982	-59.8387630194099	-15.2200037060398	-0.410389247910029	-59.7542903935351	-13.2721739308622	-0.438988350741542	-59.6911626683749	-11.308439712568	-0.921262858919461	-59.6514358375393	-9.39680448950675	-1.60022262436616	-59.5387921028133	-7.56139390909617	-2.11392501099045	-59.244403452362	-5.69857871999522	-2.38019670842909	-58.8208481699854	-3.81802912909453	-2.50554569963996	-58.4294718480235	-1.92954116333644	-2.41050597033039	-57.9618909325441	-0.0532364705378896	-2.15368066483161	-57.3550180297105	1.75836606570307	-1.92624259361709	-56.6379013956723	3.51058429982217	-1.90990883168033	-55.7522278852615	5.212769504372	-2.2262710255995	-54.6612043472459	6.78378623309659	-2.4524950527585	-53.5428527965304	8.3428699587422	-2.39543688683907	-52.5078393003393	9.98456245128366	-2.2923575410659	-51.5010462754382	11.6107317036679	-2.51212207489168	-50.3649134066631	13.1161754560194	-2.87448704605921	-49.0467413947687	14.4394286011541	-2.95977023145185	-47.7563936230085	15.8346385886773	-3.06868115280681	-46.4615240799488	17.2540012464755	-3.34240030627815	-45.1617550765988	18.6410509033986	-3.74992237903456	-43.8721245103499	19.9777915092906	-4.05143771447982	-42.5520646904876	21.351870748977	-4.04067152671432	-41.2503916713117	22.7715809511209	-3.88427569114325	-40.0315571701476	24.2227154143272	-4.1252513704542	-39.0807958425306	25.8375315556374	-4.77985268774866	-38.0030524501702	27.2266774928019	-5.07480823745297	-36.5983374377324	28.3760516863674	-6.12915171482722	-35.8121522653519	29.5970592433473	-6.80688112885602	-34.7142300132692	30.8173818612436	-7.45460993573198	-33.477947272043	31.777705419793	-8.63942155487336	-32.7072566124148	32.5257730052285	-10.0417548558869	-32.2097704660331	33.0491603695724	-11.5235582083127	-31.8573406622202	33.1938927071478	-13.1101091981303	-31.7291068759932	32.940602294388	-14.7774395793629	-31.9120921126955	32.4405667562597	-16.6170099667302	-32.2936897165903	31.9021883896974	-18.4814548763406	-32.6967118149451	31.087780703435	-20.3459810574727	-33.0793762829536	29.93050380009	-22.2557711936027	-33.6813306175328	28.8897529533056	-23.5574220533466	-34.9310225383648	27.448246338092	-25.5971020087731	-34.6641566724246	27.2410067947624	-27.3561846673422	-34.9531119021879	26.1461620879588	-28.8509184234895	-33.6255252325779	26.2521991710447	-30.4342049792801	-33.5375282099848	25.0740926685044	-31.6189636487096	-34.1344678944554	23.67320555876	-33.2401103398126	-34.1062860216219	22.5859175611785	-34.8079946077818	-33.908875775832	21.4513600375794	-36.1523521155721	-34.2516301917334	20.1046105375101	-37.4382463309106	-34.4556910992333	18.6568878122739	-38.7225969708929	-34.4318704697654	17.1947746212177	-39.9769643004273	-34.3339686255025	15.7222763798811	-41.1566627940281	-34.2565226766614	14.2134709707905	-42.1293549873123	-34.3136258465222	12.5515255566469	-42.8198691150071	-34.2493223167128	10.7546543187269	-43.5952396863624	-33.8889340855518	9.03814757044554	-44.3992178491767	-33.6054820228528	7.30790954468457	-45.1662957798654	-33.5845150995231	5.5336265301435	-45.8196686736572	-33.4850167481649	3.71874947353778	-46.3729449282273	-33.1469096003156	1.90463405668537	-46.8653205149232	-32.8526028511307	0.0669666310560733	-47.2455454320653	-32.6211314535294	-1.80497299365833	-47.4414630925123	-32.3681979906081	-3.6944937401446	-47.4674561725597	-32.0666540480391	-5.58993108810439	-47.3915671079544	-31.730863546024	-7.48817463423386	-47.25662392353	-31.3727578630713	-9.38189848649402	-47.0834181319535	-31.0120387056278	-11.2647139676139	-46.841718594049	-30.7981375654321	-13.1624795882084	-46.5168213838646	-30.9077783946336	-15.0571318818475	-46.1647094127557	-31.1341297423904	-16.9284916347532	-45.7967987215511	-31.2870700216617	-18.7919829537465	-45.4381085902434	-31.1300776183895	-20.6467824473319	-45.1829099264651	-30.9067890793439	-22.5156064996894	-44.7071830420012	-30.8353060951893	-24.3188769868009	-43.8455300118356	-30.7325770566726	-25.984638015917	-42.8109898291112	-30.7030747369901	-27.5575942061564	-41.7336976544318	-30.8700635753979	-29.099464177063	-40.6545093627138	-31.256324370677	-30.5967848305505	-39.5274472247186	-31.7675107241179	-32.032512324619	-38.3634528641783	-32.3062917516645	-33.4206879347847	-37.2556081499577	-32.8149895137099	-34.8542656973935	-36.1732024335902	-33.1567492052576	-36.354297028245	-35.1736160939041	-33.325384594033	-37.9157918736182	-35.4326225829131	-34.2865816594098	-39.4784140225901	-36.0149274798572	-35.4667331923602	-41.015523537942	0.0757180860282639	-50.7443533551997	-42.0056081831277	0.0372480263066698	-51.4770281378441	-40.3805777011136	0.0123650415281204	-52.1915460200979	-38.7061688874111	0.00754994464106004	-52.8651172136362	-36.9956923580228	0.022096977411228	-53.5031439213575	-35.2562619243491	0.0435117966074757	-54.1450095748613	-33.5123786734592	0.0511547532670547	-54.8620573337118	-31.7991010948547	0.0144405424786238	-55.7026868526556	-30.14958990344	-0.0988053880427585	-56.5847709816767	-28.5240133177774	-0.295437912470086	-57.3754353873699	-26.8621996515537	-0.497702330812463	-58.0682299687484	-25.1482946180664	-0.530977933232553	-58.6969359962041	-23.3844109765779	-0.351703679114193	-59.2194679346661	-21.5877592441263	-0.392992378549468	-59.5780086965441	-19.742824491742	-0.604677147452912	-59.790695723959	-17.879643983349	-0.655101057304565	-59.8524782935283	-15.9852907820407	-0.487551109685312	-59.7927447697954	-14.0824872093856	-0.363681885623557	-59.7115274627974	-12.1682670611243	-0.646178843880653	-59.6719772927612	-10.260322621026	-1.32141536821208	-59.6157944122394	-8.45931069210559	-1.87985940858025	-59.4174175425192	-6.63939005297879	-2.02781276266124	-59.0367348058931	-4.77903306586508	-2.08977678788196	-58.6316246361997	-2.92377916608987	-2.27048127923544	-58.2546511811342	-1.07738545728963	-2.16209954983191	-57.6652544878574	0.720602755532582	-1.8426013000014	-56.9140841928272	2.43089249392637	-1.62504589933666	-56.113545216271	4.13772160697656	-1.6973221759826	-55.3164815910374	5.85795878733917	-1.95276618704334	-54.4703388018878	7.53409020433326	-2.1193726181598	-53.4625051017336	9.09314379396119	-2.06939381622693	-52.2652972800415	10.5100469269075	-2.03013362637429	-51.0402582589111	11.904739356062	-2.25210158647971	-49.9407970410152	13.4222964407856	-2.60909458282358	-48.9189665834913	14.945000916754	-2.8299925343199	-47.7496725519026	16.37044008518	-2.80990462911648	-46.383691281566	17.686519877111	-2.60892519250916	-45.0071524555206	18.9851201187858	-2.3167780702744	-43.7918720773604	20.4245328517391	-2.13034915173012	-42.5574623557468	21.873187853202	-2.00448601364747	-41.2674164308607	23.2586714078567	-1.85875537188462	-39.9470006792144	24.5951533084329	-1.61580059810705	-38.6051845001142	25.8616033614015	-1.133351642139	-37.3427252824788	27.1022210903352	-0.283066732432924	-36.465830379494	28.4635323882071	-0.0422211853348293	-35.2261968013751	29.7351333948632	0.390067973690366	-33.8533354248999	30.710788711111	1.42491026887588	-32.8000859353392	31.5260445426639	2.67006817463401	-31.9594991163889	32.2154841318636	4.08291084960342	-31.2851821177538	32.7904324598906	5.73824880938635	-31.0420145942615	33.025676458929	7.50661622478593	-31.1506699271828	32.7630703147754	9.27137176542903	-30.6247831244426	32.4094855304924	11.0343875923679	-29.9587594004543	31.8878579005484	12.7398605324886	-30.0699507883929	31.0243484497009	14.4337654247592	-30.5232699174139	30.0893354954585	16.2652415232336	-30.7234474337036	29.321451334699	18.1389122538853	-30.5877497925899	28.6958349841391	19.881192395808	-30.2048060810275	27.8856213983356	21.4218779081961	-30.0536135472769	26.7153248342254	23.0105778750036	-30.5728069664928	25.7811914091071	24.5833842426115	-31.0702883325733	24.7745374557891	26.0656865657577	-31.2810206045968	23.5917487760717	27.5294147564194	-31.2406339203801	22.3228211179084	28.9808274262591	-30.8825108143284	21.0982078519752	30.4464105928325	-30.885261581406	19.8421045725867	31.8797417355493	-31.2827597363326	18.6127094853813	33.3551585863988	-30.9426905150803	17.479703948102	34.4818086373166	-30.9033834826674	15.9313782638894	35.3936430412263	-31.1283602392347	14.2703319017527	36.536070964256	-30.9851957594146	12.7694138319483	37.7907684949186	-30.8803216627297	11.3651475352834	38.6723842785844	-30.8268279363289	9.71372144223812	39.5125703009751	-30.6625676443771	8.04935019256739	40.3539106162539	-30.4246261978886	6.39655947008371	41.123522412944	-30.1981661164695	4.7233636158421	41.7434393273214	-30.0527770031691	2.99482452391258	42.1014521289168	-30.0643140512369	1.18512824638352	42.2097910631294	-30.1732783285914	-0.644748695475798	42.2767753593325	-30.1259618071702	-2.49662900827667	42.5268950521058	-29.6871075656278	-4.29005757565668	42.4886781751782	-29.7309924002327	-6.14951860146375	42.2950927075432	-30.0795971750886	-7.97179816889901	42.8618205750591	-29.070307258195	-9.48274214791843	42.990051048321	-28.1677583179581	-11.1102839570981	42.8652959120269	-27.8658597996565	-12.9483591112162	42.9113916510305	-27.8021419971784	-14.7990607917037	42.8310087424313	-27.951036023044	-16.6270115980972	42.5451501838879	-28.1985462388991	-18.4086016814279	42.0785494192185	-28.3936749428162	-20.1468748066153	41.231249763511	-28.2416161335867	-21.7470931304972	40.0382414153251	-27.8387321064141	-23.0731514460102	39.6876449570396	-28.5479171599622	-24.7230898985329	39.3428652454141	-29.3065515873753	-26.3776806643424	38.4564090277425	-29.6586263140766	-27.9831929468669	37.2422814255381	-29.8517660359779	-29.3795271283576	36.132123016161	-30.3318948946298	-30.794286606473	35.3167628679804	-31.0186265411048	-32.3137392611519	34.8288267549908	-31.8027447576763	-33.9162004012406	34.6993360656962	-32.6434411700927	-35.6097243523173	35.1078467094223	-33.4640544698412	-37.3130186205063	0.128199978571075	-24.351915656731	38.5652141475045	-0.422640765168388	-22.9027018611535	39.398123038378	-0.389079685072742	-21.6409616912948	40.5970163900492	-0.698882452996094	-20.3115693643331	41.6668073191183	-1.76083062016415	-19.0444223071176	42.0547938050531	-2.24316744869738	-17.6750596056863	42.8881962555861	-1.54832072072881	-16.4270102916509	43.7861333297705	-0.722786125187845	-15.2271736917166	44.5191593779544	-0.0884947796725303	-13.9238222476667	45.199700296615	-0.189241031429446	-12.378857842914	45.764471028155	-0.0145608703939506	-10.8368706836624	46.3931169916833	0.372174997340445	-9.38958402050549	46.9242444002331	0.240046587366159	-7.73050834639638	47.1868610934211	1.60817099746743	-6.77465164864771	47.5804829805769	2.33174384178285	-5.39460287236432	47.802689227445	1.22739719202993	-4.1509127139908	47.9042951017842	-0.0144617167569812	-3.17116335174139	48.0464969825765	-1.15021803291467	-2.09034242309213	48.3253608943984	-0.553476786433341	-0.647492901705808	48.4963211616353	-0.0140748595746311	0.935373037482825	48.4623828212394	0.345978181918663	2.55536841923392	48.4133069328839	0.646620113422923	4.28435011241127	48.3856587758044	1.21888762345881	5.71387796137499	48.4239050943304	2.19564633345955	7.03234454968287	48.4658911382726	2.44884861207017	8.78547316058759	48.1866111382959	2.17768082154522	10.4551065558856	48.0605141008475	2.16050575187559	12.1784433609584	47.9623306283398	2.43852137284734	13.894950605701	47.7460108131908	2.80826239434093	15.6003770629698	47.5559460524803	2.59362365442401	17.3658040432569	47.3831414271613	2.46987567354552	19.0972794868846	47.1290726690225	3.09761294201033	20.6956326100934	46.7398988078448	2.98946214050916	22.3232238266443	46.165542704003	2.45627440050791	23.9051133403806	45.5709953501258	2.04469521835084	25.5525687934581	44.9261440863956	1.74187728674156	27.0196091499296	44.2132240997502	2.40972554486425	28.5007198332075	43.8083381810762	3.3901426064959	29.6096042794579	43.3856230038156	3.55674769273773	30.9252158387711	42.6015058603443	3.81762413397673	32.2892870764294	41.7352404335036	4.24132491974567	33.5932621747213	40.9379501152817	3.95848329252525	34.9831319132763	40.2070725083498	4.34956751547227	36.3434941367504	39.4454508461074	4.92174547655135	37.5842633686059	38.6581527267409	5.14737579336596	38.8758618813275	37.7236243079627	5.06783191336998	40.1353119036506	36.6824035083661	4.87639954470894	41.3500270682348	35.5828566968808	4.69211948926864	42.5888085224543	34.3977830734659	4.80301215729336	43.7171860538885	33.2440663495273	5.0127516531265	44.8452267763934	31.9591166273734	4.91289823259689	45.9364134551781	30.6113280052994	4.65343033039965	46.8981271488331	29.2490771138471	4.37103363381387	47.7334067337956	27.8936467382195	4.52798616276893	48.512171221491	26.5271466961263	5.50722472855229	49.2288550363433	25.5190895731811	6.7654032011549	49.9277237104965	24.6662945798307	7.85491855061467	50.6292831633348	23.7083459172242	8.77742849305012	51.4000672159954	22.6765954781827	9.74430637576469	52.3580604445599	21.6779347942322	11.0275579518658	53.1398711263688	21.0387223659257	12.5593452816996	53.786716510647	20.2809456692284	13.7919400557922	54.4383207900932	19.1595081817608	14.7703102079365	55.0569851212408	17.9644034477053	15.9465731926706	55.6765130294911	16.7065265362144	17.4264581806015	55.9667302136443	15.9379696606062	18.8999884889375	56.0965764859185	15.2181522560387	20.4540916821662	56.2489921860871	14.209581662166	21.8231514945087	56.4235411315877	13.2299567487635	23.4717173202949	56.6254426849733	12.585395228493	25.0243085635264	56.6889114991996	11.6367566306742	26.3280753526704	56.6733714594554	10.5287000469104	27.5224514403991	56.6184079554734	9.43893411613061	28.7091533151022	56.503627488644	8.31806431167491	29.963502575901	56.0625029576151	7.40252950603442	31.2274015201689	55.9316821072736	6.36624277505091	32.1063193900763	55.7903655179026	4.91614092158343	33.1080984970209	55.1460222732512	3.7681880256512	34.3900776204341	54.2728350034608	3.47728725727771	35.7117160889441	53.8626620083981	2.69165551037033	36.5685605809403	53.5348830636551	1.35230783505664	37.2269984242613	53.0932308841902	-0.0633099254404458	37.7270514947169	52.8874348567091	-1.59430047703319	38.331906085461	52.8253761887139	-3.25096947242674	39.0938357631523	51.9545439845024	-4.5099862164643	39.5519827327488	51.5115519602469	-6.11971085348585	39.8069408693201	51.6035228154189	-7.74081513104384	40.0948140281845	51.4673802664587	-9.36882968869722	40.4331626778588	50.9598049865075	-10.9291276730072	40.7948719693486	50.3155531471489	-12.4240835860492	41.1818113354457	49.5834439639229	-13.93577153232	41.5302438050277	48.6048702215521	-15.2542448970084	41.8494487197487	47.6047171677319	-16.4651656859905	42.0849539359433	46.7520149515641	-17.8260238357551	42.0465635055158	45.4464909667451	-18.7900433208672	41.5986146386863	45.2320901682592	-20.3551229023254	41.4324587706748	44.5713339262188	-21.9545215832331	41.5934312585089	43.2997058124094	-22.8245316544857	41.8975931864948	41.9651018942219	-23.5380629449273	42.2744306534386	40.6913880565045	-24.2766919782941	42.6921806955026	39.4830613625322	-25.0415335422244	43.1935503502518	38.1319986396678	-25.6871274655814	43.8733763828949	36.6875722028024	-25.8810200872932	44.6944253141278	35.3037845895315	-26.2704402546217	45.4648825085295	33.8135587950628	-26.5187654193102	46.14432843701	32.2698454474613	-26.323501930498	47.0099254248739	30.85843729703	-26.576339766086	47.6336406466102	29.3931980707778	-27.1694798810342	47.9950258962914	27.7552108464895	-27.686060703388	48.1815852063861	26.0314906519149	-28.1151709713167	48.7653010210842	24.4483724852022	-28.3160814955484	49.0794567978187	22.8764763412251	-28.6847362184872	49.1667364299906	21.4392707649282	-28.7782323998215	49.5616375620131	20.2165395710071	-28.3452889329693	50.2616512859726	19.3020474054333	-27.5302057066593	50.4772598792625	18.4815577772406	-26.2364271556489	50.5298091926464	17.5796756214664	-24.8368500892583	50.9990073843515	16.9236000966652	-23.3854346382898	51.6721265219686	16.4754262099822	-21.6959195133667	52.375933519979	15.3053991194713	-20.5784853769421	52.9529226433798	13.7823463557399	-20.3162800720014	53.4478389547936	12.2187616443688	-19.8179019072544	53.817212636602	10.6095674009228	-19.2410387738155	54.1005077362187	8.84771214148322	-18.9316049159787	54.3404327545241	6.98326993465235	-18.8919557041471	54.657861852512	5.12099432946683	-18.7069207910332	54.7775969663749	3.22728822287119	-18.2887926317267	54.5303250075418	1.29072990351071	-18.0599970286247	54.1097027963231	-0.543378898476402	-18.0874187647928	53.6040736953867	-2.37510494136817	-18.2513307606683	52.9954541239974	-4.30756855926544	-18.579429373523	52.3945379781714	-6.29501536970177	-18.9680740892104	51.8530133278295	-8.26120342358917	-19.3284255522922	51.3162448054358	-10.2085659877491	-19.7275149620303	50.6941538803062	-12.1842355671744	-20.3521625553946	49.922925012609	-13.9861093258583	-21.468425603656	49.14309556198	-15.7150671067858	-22.5946596706323	48.3227778312034	-17.5315353921362	-23.4493173588537	47.2960338627291	-19.3244955422697	-24.0606241403675	46.0086249221335	-20.9818044127642	-24.3742906168179	44.5838817334886	-22.6001442424534	-24.778427122339	43.2400308637034	-24.1648546691517	-25.5592545651869	41.8941263779614	-25.3374276034337	-25.9313656593279	40.9187899159834	-26.3562197886072	-26.128182614221	40.426885662575	-27.1364950017199	-26.5868445017783	39.7733890800427	-27.3370188377597	-26.4489572618758	39.6551382377056	-27.722675779195	-25.8862929817438	40.1331478504516	-27.984239416845	-25.0381511110288	40.9241560191142	-27.5480703849502	-23.9979212388824	41.752809610278	-27.2609200082221	-22.6948711445376	42.2123770225441	-27.8112012343472	-21.1818463296463	41.8974729077033	-27.8731524778522	-19.5298998288409	42.269866667482	-27.61539281232	-17.8129068099737	42.6041016315107	-27.4134844372248	-16.0143359660838	42.9159831853284	-27.3801385392137	-14.2016662797794	43.0659671360047	-27.62121258022	-12.3840556045123	43.0751680674079	-27.9675506447346	-10.6142705867217	43.1894844507368	-28.1626493685689	-8.82137790566784	43.5297017338304	-28.1320867342222	-7.09538069175675	43.7256798181573	-28.1674568058303	-5.36325070559059	43.6335607855013	-28.3831455536659	-3.63944313497511	43.5274899951869	-28.4786837263312	-1.92700051496877	43.3665384916418	-28.4098704791811	-0.238521646820358	43.1201376124588	-28.362797497563	1.40579665093939	42.8692347786066	-28.2900692165566	3.03038828088646	42.5917712999362	-28.0178406251509	4.62436424643431	42.1523694085125	-28.0762039867229	6.21207304146761	41.5872709413237	-27.9751654462377	7.7278086089341	40.9531491883673	-27.8145735530679	9.19775043683151	40.2745835631205	-27.6402126302198	10.6026665996386	39.5194425503643	-27.5888690748787	12.0146903421251	38.6926637206928	-27.6535687363095	13.3700701965779	37.7861653416387	-27.6729355039734	14.6586922078009	36.8088139105289	-27.6200513301615	15.9379789540616	35.6668432809258	-28.0642585576709	16.9678799696536	34.6914934125436	-27.9716612896044	18.2550818048255	33.7632788634667	-27.7713673594298	19.5411702469568	32.5359639845108	-27.9838632473103	20.6089062098181	31.1860596099057	-28.220360516795	21.5305429912536	29.9176896757356	-28.2773234034195	22.6222815583387	28.7477217427994	-28.0969086649097	23.803941919499	27.3580143117397	-28.1000043512048	24.7246721735821	25.878432748571	-28.175543992271	25.6085162026513	24.391585614468	-28.2702564435969	26.4570022575553	23.0554830498292	-27.9525100190818	27.5066402699017	21.8273302885317	-27.355987510972	28.6215413796946	20.2373871600299	-27.4302555676525	29.3527574512757	18.669307155374	-27.6639963597373	29.9427609497868	17.0913097941795	-27.84394913764	30.5761394169238	15.5916428181458	-27.7366404085462	31.3940953753133	14.3017191125866	-27.2980336747506	32.3800389400778	12.8564445200342	-27.0784971494632	33.2724657317396	11.2743037864014	-27.084453001001	33.9567549737682	9.67389678093606	-27.1417151829396	34.4934383419893	8.05036019783357	-27.1810855591642	34.9185567711022	6.40402263801576	-27.1532398770339	35.2391317604937	4.79686321778042	-26.9984407716091	35.5520689627895	3.30893292723887	-26.6144825746629	36.0924749470273	2.18408619901909	-25.9526827176877	36.9818611441546	1.30476163535499	-25.1496540285137	37.9413973105287	0.128199978571075	-24.351915656731	38.5652141475045	-4.68694775521094	-24.0570554527292	38.5032829148628	-4.69700658162563	-22.7316259061534	39.6370472263179	-4.331502399341	-21.3216388487003	40.6376924009824	-4.99902504017706	-20.009673467751	41.6011067192259	-5.4846131954756	-18.567690422807	42.4793688191156	-5.63220045795812	-17.0811074192655	43.3881597239471	-5.12575686439489	-15.6597422348006	44.2339172934733	-4.4485796182083	-14.325799733667	44.9211688126844	-4.12026839956254	-12.8400048350706	45.6179354524072	-4.08144489170892	-11.2905665469601	46.2451220067075	-4.05719785667372	-9.69043781107915	46.7794070799698	-3.90190102625544	-8.01185811032526	47.2169942904441	-3.07978859207217	-6.50343057297704	47.3632392620384	-1.70727415442964	-5.67065021056845	47.6449743366801	-2.35991380802463	-4.20509588712173	48.1662768101252	-3.71462534358088	-3.11382085156552	48.2984089404935	-4.18908155759714	-1.44781013463549	48.4206850471323	-4.05628014407703	0.300297443939683	48.600855445917	-3.89186575037764	1.92378980453669	48.8101029504495	-3.54227396297478	3.58310340759235	48.6994150273116	-3.57388436367739	5.3177672011122	48.7460015532149	-2.40239367572209	6.61700030107801	48.7593969498843	-1.231171360566	7.84158315926352	48.6725325162778	-0.633031113385257	9.3768884732652	48.4571856645975	-0.901174186869724	11.1215168387541	48.35055410517	-1.14760713064188	12.7751922305724	48.3455053085434	-0.857954931733897	14.4394884638822	48.1190271429545	-0.312195792259198	16.0393571691609	47.8129454142768	-0.570070256565355	17.7655491240862	47.6131294573521	-0.832434426093775	19.4642977107501	47.4905966808649	-0.0634059373596716	20.9213286447745	47.231710424876	-0.11928858523437	22.5825621475619	46.7442998615733	-0.238611699715347	24.1147181855034	45.924708048646	-0.869238287501629	25.5477752911023	45.3826213260594	-0.962682124430842	27.2774081935713	45.1042491981419	-0.333320400147969	28.7878353059009	44.8658315844271	0.890897302485201	29.8352601945709	44.5161822044558	0.82553196077926	31.1204306699186	43.4507942005794	1.29954358519641	32.4703040212886	42.5610266769058	2.17696988993128	33.7027086091787	41.8921941421099	2.0985037857566	35.0529352765833	40.9258825772024	1.38999631704048	36.4633568518514	40.421135727554	1.99277163482688	37.6760266754293	39.6099251432483	2.60030745095424	38.8527957574606	38.6376694170598	2.79670521025885	40.1432798509381	37.572886529416	2.29332566934179	41.2275621623649	36.4113681950704	2.10748172695129	42.3964084201153	35.2220310439706	2.1274881315552	43.6076322361413	34.0066133987205	2.18773479254474	44.6964238232693	32.653805464096	2.16853481898198	45.6672188365431	31.2234516467045	2.18643213098553	46.5060206686255	29.677568953923	2.16153088656362	47.2066471433121	28.0711109044068	1.84883927191232	47.8979264359142	26.5353116715993	1.22216804599344	48.4038516675746	25.0502989284549	-0.0858250950845462	48.7159703477921	24.0614060738103	-1.08217286662017	49.1600290324464	22.7500006258174	-2.06601933071412	49.6858412965017	21.4223293521726	-3.16768120066225	50.2070900221776	20.2189707222468	-4.43372394218907	50.6287951532522	19.0784343173651	-5.88112110662722	50.9067394330118	18.1354525851269	-7.64928832127882	50.9550791609761	17.9384464631439	-9.33134461617211	50.5610301470764	18.2970821151008	-11.0178745321953	50.3630239937404	17.8302447042817	-12.2882014667699	50.2680083900832	16.6496199415139	-12.6747735046321	50.4023868689904	14.9677008047524	-14.2610836774433	50.1974830167921	14.3273561995334	-15.6743420487859	50.0574418663862	13.3745732568901	-17.0417539719674	49.7852081413684	12.3569912133192	-18.5202991518195	49.1710083039678	11.7789115094359	-19.815013734758	49.2027657395524	10.6907102353114	-21.0660781275936	49.0939493017236	9.49114834474623	-22.2747823078184	48.7731278620702	8.28601483134334	-23.1303841665442	48.6675363446218	6.78090834791974	-24.3860904750899	48.0494542695514	5.7406146320109	-26.0306006655243	47.8019945472967	5.37458241607217	-26.7696935597454	47.5912014267318	3.92376842441802	-27.9939231646489	46.9943353630072	2.92120754847048	-29.218133871667	46.4063007716242	1.88754228090242	-29.8659121018762	46.1826779482916	0.356017143772308	-30.2689927719716	46.1060357880973	-1.26828108050002	-31.5167055798863	45.6050666429172	-2.32247821795262	-32.0972328786925	45.5263784018637	-3.91393668284275	-32.3988398860135	45.4970193092183	-5.61728952602915	-32.1177238113239	45.6595520158616	-7.38709722344966	-32.7675338434406	45.2524030729289	-8.92559453013054	-33.9360859692836	44.1964929036852	-9.61337015759658	-34.3986732111822	43.6921162805484	-11.1495521224157	-34.3743225578921	43.7119207599129	-12.8106233053726	-34.7335969873139	42.9574099074647	-14.2496766448452	-34.8317485732869	42.2523472511716	-15.8164368719122	-34.5962199061571	41.6341883303946	-17.4329876504822	-35.0472049482764	40.5087270342925	-18.6094033093633	-35.6276652353299	39.2361660767135	-19.5598730926502	-35.7900333221324	38.3013474905606	-20.9893804904417	-36.5369208379282	37.3615709620114	-22.0868223744235	-37.4239107053449	36.4106329372888	-23.088700146746	-38.3670437120248	35.4845700898007	-23.9879810051159	-39.3696539640301	34.5023047370028	-24.7633786552966	-40.4149927572769	33.3630767146005	-25.3361788483148	-41.4305772895608	32.1663542307403	-25.9574804958466	-42.305285308261	30.8843474002602	-26.5607688574742	-42.9537933598392	29.2759088383019	-26.6723856502612	-43.9089472963802	27.8553251642426	-27.1372798372279	-44.685546426146	26.8668651779343	-28.3151613901769	-45.0939512358872	25.5328569182896	-29.2863002966358	-45.3645293567092	24.1975793894178	-30.2275015727629	-45.464354195252	22.8248239644148	-31.2071938588138	-45.3107267864027	21.4708863813839	-32.2945392089658	-45.4198654615292	20.1227707825786	-33.3582501363379	-46.2497687958524	18.9699517941283	-33.8162524023812	-47.1532710087702	18.1878690623886	-33.3845825120946	-47.7965536510893	17.4509065585096	-32.5057654821392	-48.3694278471455	16.6757968703669	-31.4242327904405	-48.9235291584778	16.1961904527443	-30.128849324921	-49.6311326505227	15.5823613464803	-28.5971050578987	-50.3423813482394	14.474385874612	-27.2909786147874	-50.9303256048564	13.1072933379893	-26.2313678131247	-51.5157146382213	11.6692826628428	-25.2341304862423	-52.2449989352028	10.2455881472402	-24.2280365517294	-52.9415500477277	8.76392224503567	-23.2947948687163	-53.3553254778642	7.10568955754681	-22.4923274313564	-53.5264484307348	5.36875829173583	-21.8285801041827	-53.6432019558141	3.58829550376727	-21.3786680122581	-53.7820867707774	1.76551035521402	-21.1118947712287	-53.8558107296337	-0.034994383973258	-20.7647832205443	-53.8319737819803	-1.85753914032485	-20.4238131330178	-53.6873567921171	-3.71391412734726	-20.2855824141658	-53.4327674536437	-5.53678519248092	-20.4194103385891	-53.108431113096	-7.32417424742395	-20.7427863951018	-52.7288556385707	-9.11871844597804	-21.3108280063326	-52.3499196969262	-10.837658749302	-22.133788646278	-51.9716265974556	-12.6127868393953	-23.0027129189503	-51.5318617933672	-14.386546293833	-23.9401163006024	-50.8742114351416	-15.9507674349742	-25.1108045478178	-50.0133235290213	-17.2127381012716	-26.4621678202685	-49.2303048834536	-18.7428802483682	-27.5486680519686	-48.4252521578076	-20.4910361834888	-28.2140098247991	-47.5018211426287	-22.2537567871888	-28.7327062818417	-46.391643658453	-23.6849039957216	-29.5701480998829	-45.1913989932277	-24.9072075600444	-30.3743736789252	-44.0843618969622	-26.2594257303178	-30.5864948185398	-43.1726307564234	-27.5472703762916	-30.5183157640431	-42.4680115837667	-28.5925024651815	-30.5143953400856	-42.025392352504	-29.4442641756662	-30.3949412302451	-41.8845116713124	-30.146180972526	-29.9724040267281	-42.4671061374805	-30.0790267038362	-29.1217822274459	-43.3859786233306	-29.7533432506788	-27.9863803576385	-44.4722121895474	-29.4440201357214	-26.5567345797255	-44.7873579068021	-30.1724158563959	-24.8972109680346	-45.254953234224	-30.526149260123	-23.0835345812666	-45.7994160655519	-30.6524939616401	-21.1557867034003	-46.1742862880623	-30.6974856208725	-19.1968477995715	-46.3102298413768	-30.6806974265294	-17.1977373550855	-46.5204564592253	-30.5284409993195	-15.2369957273096	-46.9381006176381	-30.4526499988648	-13.3345860973546	-47.2842622371206	-30.6403267414548	-11.4651024884745	-47.5548062802448	-30.897864925225	-9.62870524533341	-47.7371002885181	-31.144122106536	-7.81913447670231	-47.7767366666176	-31.3415187537006	-6.02726042809602	-47.6973774756677	-31.5137247418848	-4.24606413613271	-47.6625662950241	-31.7303771201895	-2.50400150801081	-47.6664245592887	-31.9373360522927	-0.797423658118892	-47.6110539482963	-32.0511445229113	0.892455511599892	-47.4433679753804	-32.0407412461564	2.55498566849754	-47.0684484612745	-31.9693186478395	4.17118569166502	-46.3998456845677	-32.0264300065277	5.67732728063964	-45.4865391932926	-32.2621423041416	7.04524688554018	-44.5940038116224	-32.3696813110518	8.45249654369489	-43.9814722581934	-32.0564662123676	9.99872512442044	-43.5294186575827	-31.5581518319532	11.5254018596963	-42.8648653428257	-31.2787128032508	13.0198714048734	-42.0465424349386	-31.1666792955358	14.4805253875728	-41.1703192563181	-31.13731123273	15.8662384635094	-40.1606833358493	-31.2224430006759	17.1489011639349	-38.9095714465257	-31.4624576251139	18.1748821057115	-37.7827217824177	-31.5111457206159	19.3962938813921	-36.7134060223374	-31.5090096247786	20.6650538499259	-35.6245899828787	-31.5032877883534	21.9283959463173	-34.5246773900667	-31.4715328590397	23.1596011095625	-33.3315159227017	-31.3814899278841	24.2775987426927	-32.1753483781157	-30.7971446857089	25.2792181123923	-31.0553131559416	-30.3113778480093	26.3570473043635	-29.493092617012	-30.8498655972964	26.6535547956023	-27.9175894671544	-31.3841351528431	26.9440251889135	-26.6372841956086	-31.1486140159827	28.0312339718497	-25.2427083898455	-30.7927843107202	28.893146264054	-24.0546839914383	-30.1633105983155	29.945735574485	-22.7479038980326	-29.5886594084352	30.930033048336	-21.3377073162395	-29.0989407968262	31.7859524692583	-19.9352021744705	-28.5422729392432	32.6326912730196	-18.4797687612839	-28.0404630564473	33.4507039978354	-16.8424445585801	-27.8606388140482	34.0384611324609	-15.1802402072001	-27.6909558568073	34.5110707468909	-13.5290142613161	-27.391282514652	34.9347111403853	-11.9127739745909	-26.9607961916606	35.3973122639381	-10.3976107705048	-26.4198272448164	36.0320554758622	-9.06297405697679	-25.7944393000598	36.9338263326723	-7.64334404523538	-25.2152352422919	37.698203547798	-6.17773153035769	-24.5245404341361	38.0904214184148	-4.68694775521094	-24.0570554527292	38.5032829148628	34.6643508910117	-33.0161616782208	-37.5471307661898	34.2254912838415	-31.718206967004	-35.4934649998474	34.0375636838873	-30.2038553502128	-33.2091814465411	35.8922765328289	-28.7034240261735	-31.5977601382203	37.6046696026519	-27.8480261502331	-29.2659768123085	38.9380764404159	-27.6194509824501	-26.8707253041766	40.6293284848358	-26.6451392593547	-26.0445108928336	42.0919236064008	-25.185286054828	-26.1362986660287	43.5228069646271	-23.4429941042215	-25.9502067002321	44.6359241337537	-21.7046783243036	-25.3784641605222	46.0849807268489	-20.255744872266	-24.5690055976592	46.8715088012138	-18.4413818668249	-24.4964680782358	47.1840878449634	-17.0717576989756	-25.2380709522648	48.1335438015946	-16.3249857314425	-23.9314346676366	49.0203332365345	-14.6167652755544	-22.5361033215764	49.8461482725771	-12.1669487876679	-21.711311984553	50.7559289341255	-9.85759610080412	-20.7949361295635	51.344576325017	-7.31693619334094	-19.7790410981978	52.3885950932592	-4.7862210257815	-19.3322226403403	53.1690913751231	-2.24555579129729	-19.4013477745549	53.6553554593618	0.312412368000485	-19.1796338010127	54.0885868940326	2.76578081003486	-19.0723747919517	53.8515553597641	5.03128493293688	-19.7492478194267	53.8824519077349	7.49603462410114	-20.091823947591	53.5135761712938	9.96743079401577	-20.6464025496969	53.120515403772	12.4442668137842	-20.9349422085262	52.2323264442094	14.6108230012559	-21.5471552413379	51.7194525481456	16.1151251106373	-23.4131554751418	51.0579810801974	17.0249684602478	-25.4031156460996	50.6099528020266	17.4673344401456	-27.5065338770751	49.7967400750161	18.7224388308085	-28.4158132065415	49.0296398331533	19.8445173522773	-29.1527268188099	48.4235642115045	21.0453828542595	-29.5068315785673	48.0119343347942	22.3176741569864	-29.6406671966038	47.7960837225843	23.5238852554648	-29.0533181068311	47.8495922745514	25.5518993535873	-28.6018642366476	47.5732354306595	28.2761977488624	-28.3019858460803	46.7689506574904	30.5510499766981	-28.2446272199863	45.1652853116297	32.2389667994632	-28.3508299505988	44.0848583128445	34.3629839894503	-28.5108422648019	42.8665501572612	35.8321757277624	-29.4252737704934	41.6473122153593	36.772322750116	-30.7245144807271	40.8772942215207	36.8895397833152	-31.9706048023437	40.1266186899966	36.5791745714208	-33.301457108494	39.6331471375581	36.3216777743869	-35.1970226926039	38.6005558547065	35.6344933605538	-37.5631316243618	36.7986782511443	35.3894917879918	-39.3949349811435	36.244141247599	34.9862207276258	-41.6085992419838	34.5655616850621	34.2107473562055	-43.4191110643893	32.6083311352854	33.3932704889891	-45.897708234562	-35.955775137076	-34.9136873855015	-40.9994523676212	-35.6538582021487	-34.1578472723323	-40.1391298913481	-35.6140901680728	-32.679888683082	-38.036404845261	-37.5745279584634	-32.0678771543994	-35.3551982175237	-39.0408724386291	-31.6299443510086	-33.0627410384031	-40.3973301533507	-30.5903878969305	-31.4564335594253	-41.7631406183779	-29.1793013819899	-30.9374409152139	-42.9138298459663	-27.6209772559341	-30.9004307025164	-43.879935903223	-26.307016960857	-30.9201979648426	-44.9995263815603	-24.9846445551063	-30.6948100412674	-46.2777988165988	-23.7391169189052	-29.944358175148	-46.968678503195	-22.9036649595718	-29.4559532211697	-47.6000609882375	-21.8823207450287	-29.0401742405277	-48.3815155713014	-20.4383909840977	-28.4919349259452	-49.4060847452415	-18.9338907489317	-27.5150248688749	-50.7839551710398	-16.8824550846338	-26.2426996199952	-51.7130279280658	-14.0908550625709	-24.5215932575806	-52.1169326903351	-11.0081598084861	-22.797903774385	-52.9916806607672	-8.1680226907526	-21.2533396656113	-53.1552024677771	-5.50306278716384	-20.6590598115033	-53.0749976778535	-2.98745956996702	-20.9064289132354	-53.2419623578148	-0.315101926581423	-21.1294633863061	-53.285626866158	2.8264329087019	-21.5003236938022	-53.2030684236882	5.66889752567052	-22.4733936164721	-52.6917276751426	8.70467694702597	-23.9613210878109	-51.3453797795863	11.2258222673453	-25.5768354437534	-49.940858832283	13.6209816560597	-27.7182221212689	-48.975802367191	15.5295425853336	-30.2877617347169	-47.8075866339074	16.4586652073838	-32.8196911497804	-46.7796255251516	17.351153243637	-34.3075153663351	-45.7550855360433	17.8904337912776	-34.81123827692	-45.2284831499043	18.1518878133354	-35.0312047157693	-45.0600858264438	18.5050459924649	-34.8504533590661	-44.6513964985905	19.0797961740889	-34.7884568290482	-44.1015199081891	19.6733478025998	-33.8045732293534	-44.3848720293611	20.4239149646563	-33.6052910339176	-45.0247222084243	22.286602917131	-32.2224363505571	-44.8096269050164	23.9261416218097	-30.4039370659062	-43.9894415520914	27.2903605324698	-29.0506699186226	-41.9524953882486	29.9659854244401	-28.4946679070808	-39.4905156622966	32.2841673674688	-28.6766104171172	-37.9724623690904	34.3732645359323	-28.4392227074067	-36.5865227528779	34.358623789716	-30.1197699126934	-36.7303009284635	33.5260163971808	-32.4935035856027	-36.9928527339657	32.4099875497063	-33.544760195757	-36.4435082281871	32.3147561076582	-34.4142782629672	-35.4697441405498	33.4770870212689	-36.0460212364609	-34.7940429715269	31.7218459583832	-39.16987416398	-32.066485264713	31.1024633755958	-42.8189135246295	-28.4467234379586	32.2091614537722	-45.7006927612686	31.6875164196003	35.2056954370777	-45.5480710564965	33.4805720605707	35.2328122541727	-44.2811586162449	34.9717434884843	35.4174429891944	-42.6739907034511	36.3040427742679	36.2402154865912	-41.3074911604379	37.337724427606	36.4708199788023	-39.5638229710397	38.0337530270626	36.8109715001751	-37.7912532131945	38.9212076067761	37.3824791396391	-36.2231028477781	40.044994851836	37.9340985904492	-34.778281961056	41.1271440862223	38.3074909860879	-33.158946199392	41.0763061712324	39.4616536989162	-31.6769560668874	40.3194280533178	40.8389177200989	-30.713089466569	39.9237511751654	41.8372633519062	-29.1612044101799	40.6308978844868	42.4340988563709	-27.542948806556	41.1295772651479	43.3825202771945	-25.9616910240232	40.8721974098277	44.5979476190079	-24.4441865519648	41.109365408831	45.5804412687962	-22.6736379468737	41.4415213615352	46.6323276155292	-20.8646673003909	41.4175413778815	47.6805061929232	-19.0409627073028	40.9864595615748	48.8400303822677	-17.3919812953503	40.5968553564677	49.8309947036032	-15.6972989302906	40.3611268248946	50.6228815252656	-13.8542247100532	39.9739340934385	51.4200159595885	-12.1029671185448	39.1265193556728	52.2612928303112	-10.4933905074404	39.0292472989968	52.2925088481623	-8.45252368734227	38.6527535739029	52.4846467778161	-6.36973231695263	37.468897057915	53.1965956971145	-4.80788733016262	36.7626764644741	53.4529059846025	-2.87100004464786	36.1731808708253	53.6466805910202	-0.894508391750334	35.3131880558655	54.0793559592239	0.855028345246938	34.1044470640817	54.6675765526156	2.39769663178354	32.5300050077566	55.3369537161553	3.46832197828952	31.0972209300283	55.7542620808118	4.72274992300355	29.9896575177382	56.0993460123936	6.28185824965904	28.7005459157164	56.5725999630419	7.66132358462699	27.2682365128387	56.7588452139524	9.0377283338477	25.830642590857	56.9005176443745	10.3863002455542	24.2949472809214	57.0570672200408	11.5589202687503	22.6836706591784	56.9818786515221	12.5157962969669	20.7842167034633	56.8779457406045	13.0819059948868	18.9576347884533	56.4952252114925	13.8411819169956	17.1989473421398	56.2452118560394	14.8498233619152	15.2095131161021	56.1773945639495	15.5020086693622	13.4351462187794	55.6470018342763	16.3641209831812	12.1477924516482	54.7348610646808	17.7170278587918	10.9935580910574	53.6230164458607	19.0935558660959	9.42957351491109	52.7557596930838	20.2287440745965	7.90715971737311	51.8399979695523	21.2205858536166	6.8367580315598	50.4600110574984	22.2450581047384	5.3907275678211	49.3742859564789	23.1108659906085	4.11345251701217	48.2999933825695	24.002783511903	2.72224921014283	47.611073228028	24.3073867518737	1.69223029426626	48.2777101818604	23.3753485318739	0.186410170195485	48.7301385115411	22.2386690272404	-1.00808620010322	49.5070106748993	20.701436952151	-1.99896113683895	50.6377987052436	19.16745959754	-3.51800934985115	51.3052064453171	17.8853347960438	-5.27257363467262	51.5615652171938	16.6863288929939	-7.2747685943867	51.4360163231568	16.7210505699268	-8.98023811480815	50.9535951558794	17.6011673691936	-10.9210256073715	50.972933908675	17.0008945346742	-11.7111858560131	51.0016859912169	15.2621989579443	-12.9696244816664	50.6040995952131	13.7799132651336	-14.5529956352889	50.343570795669	12.574485260174	-16.3857474320516	50.0229826642145	11.7034395742445	-18.3355140187861	49.6486862951533	11.3452896826674	-19.9363398091442	49.3734760680691	10.2183122242464	-21.0988191887092	49.1739060258474	8.60911016843954	-22.5927862206679	48.9225609000757	7.2653202304916	-23.6841237466708	48.8475813050556	5.64892353471385	-24.5970977958603	48.8013533702732	3.85283125093566	-25.9067188572718	48.7535330137542	2.26134051947336	-27.4200184560034	48.0220948702427	1.06827343105023	-28.7365126340441	47.4175020757917	-0.387415558113766	-29.6111577823892	47.1004914270629	-2.25005507076258	-30.5063029907982	46.6787331052586	-4.13700551343908	-30.8135355508807	47.0445251015497	-6.19497839374187	-31.1757017301642	46.8608936761719	-8.23555568361527	-31.892658411254	46.4365833939414	-10.1163400136395	-33.1896290401376	45.2531793003183	-11.2430529991173	-33.5110698315286	44.8222781889078	-13.2372250920399	-33.6062240608564	44.3753711741898	-15.2690076617568	-33.7388753712995	43.4232087702317	-17.0570061642411	-33.955561590231	42.0613842310414	-18.6422767475732	-34.8486368560597	40.4974371885745	-19.7289654414679	-35.2795157888902	40.1770350320071	-21.6978923580822	-35.808463002893	39.3915405383871	-23.4534874318486	-35.3665042126271	38.9416181888362	-25.3839663436885	-35.0012456139806	38.0802898758214	-27.1172782174522	-35.3581273522526	37.0736372895402	-28.5450488944017	-35.822302857558	36.4924309951133	-30.1828836832687	-36.1104816132135	34.9711172841346	-31.1095848266517	-35.9970664786242	34.2241024960327	-32.8664233818806	-35.4699400291858	33.7049066477726	-34.6246657889915	-34.9800427206071	33.0465760162688	-36.4496032480358	-34.2334720535874	33.0801290155061	-38.2395316711363	-33.3044037859878	33.1474558794613	-39.9344520481057	-32.4181037081037	32.0446376729425	-41.3658364043891	-31.4523145915779	32.3240598089459	-43.1627804373872	-29.7578047262552	33.1026554065392	-44.1994547719827	-28.182145864928	32.7642111288877	-45.6167178733415
0.0712349996292283	-48.5680962899516	-42.5709348231653	-0.0483980606621673	-49.6704492833033	-41.1738008213477	-0.146290945384164	-50.6647483107058	-39.6140139462339	-0.253314309038318	-51.6180596693037	-38.0016258315294	-0.397728644446108	-52.6387276268778	-36.4256680065832	-0.544073765857847	-53.697295156812	-34.876298489712	-0.657513180722528	-54.7539901262805	-33.3303249512943	-0.73692762065429	-55.8344565850883	-31.7914247996973	-0.779039489103613	-57.0119492395386	-30.3169717651643	-0.896807561421818	-58.1070084418439	-28.7924077573739	-1.12592188015838	-58.9924040904373	-27.156535494366	-1.41554158214198	-59.7866174694245	-25.4916118271339	-1.89747925245282	-60.4282502047814	-23.8251842277128	-2.13136148282986	-60.8505215532631	-22.0337314381678	-1.98844059476949	-61.1825654308578	-20.2116349121569	-2.02338377759833	-61.5701473082022	-18.4040111949897	-2.66835957318599	-61.74733880852	-16.6720439782298	-3.05000504257464	-61.8891926302363	-14.8606641271456	-3.06841536404502	-61.9751130881214	-12.9973416891942	-3.25451401596568	-61.9503762201591	-11.1567101401872	-3.16168421405917	-61.7698441887246	-9.31962333783033	-2.77574145972498	-61.5464926456948	-7.52412126569779	-2.26892579510333	-61.1720624644874	-5.80089390322676	-1.78543709219231	-60.7070020508973	-4.08864794663056	-1.38219828386105	-60.2155183016006	-2.37333205537564	-1.53454182070111	-59.6389387086599	-0.648551225253549	-1.96320825540743	-59.1919113204992	1.07936237299947	-2.30863310436946	-58.4309576512513	2.71700467440177	-2.27392961665611	-57.7357640641988	4.41518409892325	-1.9661340903089	-56.8104844854002	5.9790258710774	-1.89177358521419	-55.8357827567581	7.52245305430839	-2.12886367055318	-55.0243488934581	9.12942007799898	-2.59784076473712	-54.245950940723	10.706665931808	-2.97538084257666	-53.1818978258994	12.1318887754245	-3.84404388924542	-52.341094543019	13.506200876275	-4.67183532269506	-51.2884922072206	14.767964257819	-6.19366347301779	-50.5943996404043	15.5910417732794	-6.98103237287004	-49.5403875427456	16.9061839045809	-7.50644389268359	-48.3041602859228	18.2033140072643	-8.85970461560865	-47.2696389633127	19.0283707494969	-9.28473064844335	-45.9386781428103	20.3352205907673	-10.1485463135892	-44.5808393991383	21.3856368857181	-11.0171192866439	-43.395368629597	22.6336568031721	-11.8352463401354	-42.1236932715879	23.8033627683058	-11.6387895702115	-40.7215176009848	25.1107549685935	-12.7109138218752	-39.5301575156233	26.2207811240414	-14.4729763322342	-38.544867873076	26.6553183548838	-15.933112257281	-37.2532538732821	27.2397872021832	-17.3622125694396	-36.030999688998	27.9576532376432	-18.4606352170786	-34.650160110109	28.7646743929661	-19.7710738916437	-33.4570348550943	29.260861439418	-21.0498820890308	-32.4175132484206	29.5851014979711	-22.6070319040705	-31.7507090363479	29.2193145660025	-24.179799560643	-31.2175479333461	28.8954030852659	-25.7574116546171	-30.9475358872253	28.3613482591286	-27.2892532251848	-30.8662317856125	27.6304815214805	-28.7353300468299	-30.7359228780487	26.7153803253167	-30.2306111069747	-30.7346103192515	25.8912617674473	-31.7257324858284	-30.6598886842036	25.0977598738007	-32.8595099318165	-30.2260168850232	23.8872921191538	-33.7107053811695	-31.0283308139091	22.605605882902	-35.0063018075434	-31.2878325240857	21.4121709830935	-36.1634915072833	-31.7050843626538	20.0909592053227	-37.421771893589	-30.9643953363432	19.0497158143425	-38.6580583846145	-31.0061827116467	17.802564967046	-39.4261033815129	-31.3638024133075	16.2712488716046	-39.8499307647103	-31.5384507174177	14.5510364541741	-40.7704454900896	-31.5796289334069	13.0410863907384	-41.7800313192429	-31.3602702772114	11.589847115119	-42.7876343542457	-30.8467885434471	10.1985673229499	-43.732794024853	-30.5916471683924	8.70618203117549	-44.5593165976914	-30.3289308935967	7.13513671153909	-45.2053982853999	-29.9024516553137	5.49468164401643	-45.7844239726857	-29.4599484484785	3.80815800920485	-46.2989132119705	-28.9330301620299	2.11320208402298	-46.6428966701532	-28.4491076735991	0.351693066077255	-46.7825777680358	-28.2130744174104	-1.49292801960733	-46.8317922723303	-28.0880375001274	-3.36050872317546	-46.8682249539604	-27.8406259173686	-5.22640320704732	-46.7313861102122	-27.4568543874072	-7.07686576272209	-46.3570908692744	-27.1238042998054	-8.91585535237871	-45.871650648745	-26.9469629998431	-10.7605394589028	-45.4190978108054	-27.5684815758192	-12.5190377782492	-44.9627319593384	-27.6560569154468	-14.4033604531771	-44.4965408941386	-27.6240637464463	-16.2869854624032	-44.0285610310551	-27.902052429671	-18.1403407550568	-43.5351792963327	-28.1184274413424	-19.9816558275737	-42.9980736003889	-27.8422667122592	-21.8108927574116	-42.4728287386817	-26.7335641839386	-23.2632510944768	-41.8226754852968	-26.5363217280357	-25.0467245045101	-41.3043067454363	-26.8177800904008	-26.854975282085	-40.6974988375541	-26.8578171927017	-28.6431804533046	-39.8989021928231	-27.0486979001913	-30.3231204413813	-38.9278065391051	-27.4172842147919	-31.8819159154874	-37.888121610561	-27.8735771510613	-33.3628219076017	-36.8813292464439	-28.3899709310599	-34.8408455464943	-36.1093532344924	-29.1098701856394	-36.3845547637383	-34.9653151525195	-29.579603988369	-37.7740869846618	-33.8759389812469	-29.8921538667528	-39.1087353638208	-33.1103829735518	-30.4654289857947	-40.393810918071	1.27235818463	-47.9046542497569	-42.4300145762445	1.08633769417354	-49.2126911586181	-41.2544646599497	0.935725394951781	-50.404219821256	-39.8161288463699	0.822834174496022	-51.3810279062249	-38.1962560690553	0.678835385895939	-52.375447855418	-36.5805448642384	0.514429733678052	-53.4408557054342	-35.0146345601392	0.375429197321583	-54.530564027947	-33.4628576016716	0.248939689725785	-55.6464108658708	-31.9279664855138	0.073882605004152	-56.8246356518317	-30.441594807172	-0.120931471106973	-57.9472556375273	-28.9294941854357	-0.273452719538378	-58.876789121722	-27.3027674417207	-0.46942893659622	-59.6631785953292	-25.6050846876243	-0.889746941421521	-60.306057863677	-23.8949594364668	-1.15496956909661	-60.7929437068101	-22.1127023080499	-1.1327729803072	-61.1472501397858	-20.2766690053296	-1.05854712780735	-61.4365079904169	-18.4365690010563	-1.84315972958529	-61.6504124596769	-16.7523148629811	-2.24542128649095	-61.7169704990295	-14.9370375566687	-2.21560075985225	-61.8299323632276	-13.0722179082957	-2.08119029467378	-61.727094728111	-11.2158433709561	-1.77880023211221	-61.5639182962582	-9.36755038020304	-1.34969877955444	-61.3542194657308	-7.54931316392384	-0.80345228762992	-61.0501064518846	-5.78405676663293	-0.253736843783699	-60.563988664106	-4.05328097743824	-0.0195971960979355	-59.949291600853	-2.26820824563117	-0.0954923374737301	-59.4028730259194	-0.446400824877584	-0.3075223519409	-58.8655616908434	1.35663414137951	-0.55397172345092	-58.222548098037	3.10862148258449	-0.609197572388476	-57.3421603967125	4.77041237968727	-0.510598871970837	-56.3341329936723	6.33527911099449	-0.445813915743039	-55.3058005254829	7.87965244601847	-0.441067285853296	-54.2926176311611	9.43313063807741	-0.421878801380909	-53.3242564411297	11.0412968632793	-0.017662095912251	-52.4647769001769	12.6531705907915	0.537299756125633	-51.5258331198517	14.1801788998957	1.09764523865993	-50.5197771260652	15.6975656990553	1.99373071550144	-49.55640430419	17.078514670016	3.22127043578411	-48.6065282524778	18.2330117293744	4.40661385125976	-47.659629137192	19.4468561467457	4.99988507020172	-46.3444805199691	20.7804503877791	5.55744305661745	-45.0096986684013	22.121596505303	6.17294123481156	-43.5635985477872	23.3112057709095	6.77920565306729	-42.2595826773347	24.6412901978304	7.89594415137153	-41.2426589278144	25.9134371313972	8.93568824097115	-40.029529639158	27.0555834764986	9.97953356697533	-38.6924375350012	28.0410942382984	10.2946434981079	-37.1983429306554	29.2511983037006	11.2746082303989	-36.0247245622983	30.2884607275028	12.973802482443	-35.1305798263707	30.621061807727	14.5517747298587	-34.257663543773	31.1593482857423	15.7530285599319	-33.1210117528958	31.8144496349044	17.4324885618994	-32.5513543538348	31.6370053496069	19.1710291352583	-32.29903220524	31.3482822428927	20.8683527153196	-32.044599175919	31.0905306293262	22.4451472183565	-31.5502139181594	30.6030831091251	24.016335353739	-31.9973638122356	29.8796036549237	25.6367300323462	-32.1177922942524	29.1493549323009	27.2712811871949	-31.9210859300693	28.4810804737003	28.9276478986155	-31.6755631571798	27.8603522405225	30.4778690286894	-31.1625714679645	27.1812402136784	31.8833680285896	-30.7067178872721	26.1987401451018	33.0280214392404	-31.1078881268182	24.9454173876763	33.5390930282016	-31.9784621811389	23.4636069936868	34.5452671711628	-32.5470694014753	22.0800813257405	35.7320028807156	-32.5491162262958	20.6958734826269	36.5185200251002	-33.006638610176	19.0775073210616	37.7970564822234	-32.9938326171599	17.760550493168	38.9681071421529	-32.8469677007311	16.3361778970848	39.916786611137	-32.8445428658296	14.760344429703	40.7100693378751	-32.9406215791657	13.0988267149452	41.779922442065	-32.4600465143271	11.7049876604963	42.7762466465941	-31.7130712730623	10.3457823772199	43.5445039808809	-31.2291202961438	8.73181515325306	44.1605244177124	-30.9901747660905	6.99738133336047	44.616514530114	-30.961798039478	5.18704171899588	45.0109639473347	-30.827848467882	3.36498738731402	45.4289887087285	-30.5712727313877	1.54869057327079	45.6799876890359	-30.2323750825667	-0.283935602327893	45.7524788264827	-29.85007061883	-2.14353775022164	45.765701618664	-29.4549798896425	-4.01811876269836	45.7904565162781	-29.0897547114075	-5.90076800384885	45.4518200641225	-28.6937401212944	-7.73892331296632	45.022487938253	-28.5303336010771	-9.59902692945149	44.5085197674864	-28.9631332032238	-11.4093837148237	43.9910263772516	-28.9543960763687	-13.2859147329298	43.6377329020457	-29.3238167269306	-15.1803231375205	43.1838617994851	-29.5363781484539	-17.0653563434606	42.7790566542149	-30.2430372630429	-18.8212697415594	42.4867154407549	-29.783334539378	-20.674911854657	42.305722881074	-28.5137511816838	-22.0959639711048	41.8732665844866	-28.2096047414065	-23.9243995877807	41.4728841101622	-28.5653686880626	-25.7310005273839	40.8027294878889	-28.5235081555628	-27.4745860146745	39.9240206756626	-28.6962806782962	-29.1110459554411	39.0301158937939	-29.1377700895558	-30.7008898025335	38.1047344849046	-29.6518833570654	-32.244109032239	37.4156212251876	-30.4855389933872	-33.7643984850872	36.5686836815236	-31.2903607056077	-35.2024353512545	35.9195088820097	-31.5498168495117	-36.8944096084868	35.2246113935089	-32.1810334177209	-38.361556767122	2.25440077125097	-21.851564613354	41.4339581833929	1.4336034549062	-20.4477250435936	42.3825050497945	0.617648363242186	-19.0857006605623	43.2332170316443	0.242510016392892	-17.5282975821332	43.8411347951414	0.730770469712851	-16.0818693713332	44.5722084627563	1.17488988000639	-14.7955083426042	45.4338982504446	0.409065959652922	-13.4359372011217	45.8230631585727	0.607747385912511	-12.0079078531994	46.4768509442025	-0.496528762151042	-10.9890156314538	46.8295470649205	-0.151939789319303	-9.47657466966354	47.2431377476342	0.965923674119044	-8.27127802746142	47.4472593787462	0.220382511046313	-6.79596700599567	47.6866594717918	-0.483003523640014	-5.2846555050176	47.9031745146389	-0.500170685917684	-3.71850612299083	48.3074158842904	0.136762785321077	-2.31152085116242	48.5680342225065	-0.159897196251858	-0.679716965978499	48.804878594317	-0.0784646845510816	0.876522308876678	48.8808900815936	-0.892002980437023	2.22371781108652	48.938070593532	-1.0577324464067	3.80433672298668	49.0223867140055	-0.714504783697189	5.4339974264624	49.1069874692197	-0.112626179782286	6.93368014551003	49.1930103029576	0.534230986390557	8.5218263191878	49.2416351867029	0.447661956337469	10.0806533921675	49.2259153919623	0.49321150257177	11.6633796412711	49.1942906508577	0.751626536392742	13.3022285800611	49.0596723046086	0.709872442921745	14.8637351416212	48.8446730210645	0.0992961020829774	16.3966663233805	48.590953020804	0.0978130847982664	18.0972007789707	48.3727538095738	0.219702464179421	19.7210025723802	48.0349161939431	-0.145622736551628	21.3661094878772	47.7730122097713	0.672052630614186	22.7485904254451	47.2992715775829	1.01019008235769	24.3273933078333	46.7934320401486	1.05514771168618	25.8482302586846	46.1831638691725	0.880025562689347	27.2887654035465	45.3233438779151	1.38317277178441	28.7256659004289	44.5178967218677	1.79675401726016	30.0215242728648	43.6986491197186	1.40300445863853	31.3957454076655	43.0820687306582	1.0152918889059	32.7594205460969	42.6236571191281	1.36123236418409	33.9867566729464	41.9166577496784	1.80438965738165	35.2134923429768	41.0746385742386	2.11016435049037	36.3695340329561	40.1333787538422	2.58533527867041	37.5115816897704	39.2037902904274	2.96824633595901	38.7109786007458	38.2696974234527	2.8764482992506	39.8965670746427	37.3321689237975	2.30204080925372	41.0781496986054	36.5134630023932	1.65538355522547	42.0576687125639	35.5305401517335	1.47131404479171	43.0516290405036	34.3662386776498	1.37962544293551	44.1375349727763	33.1740994530779	1.26968758912572	45.1659821473299	32.0513569577522	1.26796175397199	46.2270574724636	30.8472125818943	1.33583075833893	47.272460623284	29.6006880384073	1.36216964812333	48.2890223684063	28.3822136682649	1.68684039908618	49.2331155554212	27.2333062524034	2.43712128710091	50.0557852921271	26.2342432285203	3.65203579868414	50.6508298940935	25.4939180560078	4.90912903434962	51.2099081266672	24.5898394963551	5.95504322381309	51.7822680389264	23.535150848331	7.37469922884141	51.9220618446975	23.0756742490868	9.06827166561266	51.9748698068056	23.0779508998283	10.6251187148165	52.3680625226577	22.6022935036402	12.3864868562122	52.5239488141403	21.9166293332421	14.0811519911912	52.6084692895797	21.0827109243559	15.6293383037156	52.8433892989951	20.2274175890585	17.3280041857518	52.8903086722356	19.2518378445838	18.7368928269758	52.8501417480464	18.0890938760203	20.218836785925	52.7223519247429	17.0909149436088	21.973688686895	52.5429873512428	16.0763574328039	22.698020449296	52.9242435467649	14.487020703198	23.2199518497452	53.1515436533415	12.6617798520442	24.7634701389704	52.7164254174925	11.7140075808324	25.4141672138353	53.04536535421	10.1440813226844	25.8282927084282	52.9221761510929	8.57056888148842	27.0587188164506	52.2198287530235	7.85075797952823	28.1513445579023	52.3347982607091	6.75754213540459	29.0483567193999	52.062574884075	5.50057885516688	29.8383277650817	51.767116348629	4.09954372950864	30.6755696423716	51.3186987798674	2.81426389385052	31.2361921409511	50.8764046505645	1.43804632002287	31.3191201190678	50.8695399641626	-0.183919135717671	31.4819825529237	50.7778227516334	-1.93077410717841	31.9123448431495	50.2384385686873	-3.52425318363265	32.7901119293964	49.317539290879	-4.66374676580033	34.1257667767097	48.4738939113161	-5.55648847367336	34.8920015050345	47.8212361179174	-6.98534426920967	35.412703770681	46.9173112508266	-8.40932250209693	36.4036407708511	45.6435628533733	-9.01868275719414	37.2615131138027	44.281455661732	-9.80683280513461	37.5606121216551	43.0047717803714	-10.9713227828196	37.4830808260565	42.852988265311	-12.6811420371911	37.2728538143707	42.5700511092353	-14.4002890051128	36.9373553026631	41.6033338699654	-15.7545049118766	37.0170544714872	40.5236085705618	-16.9632220010027	37.0214830196205	39.740807985233	-18.3999170792426	37.408074947191	38.9408738221496	-19.7433995754078	38.2245516007563	37.8654855853057	-20.6753537684933	39.0288072711849	36.6336059262261	-21.4053117111092	39.8231070707407	35.5261180575264	-22.0899307999436	40.583846259345	34.403212925436	-22.8081386867632	41.2578469281261	33.2102216378919	-23.5044892582309	42.0080003980807	32.1629650354421	-24.322961056488	42.5733063992918	30.9450029973386	-25.2285970034426	43.4039066892715	29.5443539999833	-25.0639674637645	44.351846727505	28.1816543193133	-25.4391609111453	45.0937846407066	26.874891631784	-26.2647778819617	45.7957255312371	25.4979831654016	-26.9542077315453	46.424758361267	24.4763729362027	-28.0849321493145	47.0590920307459	23.5139185639075	-29.3092461658632	47.3487395062359	22.1184214429532	-30.2356200870801	47.3197995465224	20.6333163031955	-31.0793016742825	47.7283949036315	19.5393365545538	-30.2555246904534	48.0545135306784	19.3377227987463	-29.0485279995397	48.2349863321296	19.0218040938181	-27.9026750589972	48.5035329870508	18.1922385284339	-27.0537588917044	49.0762002294925	17.3525307262957	-26.1480465076088	49.6261475643095	16.3227091505377	-25.1366698365027	50.1624383842384	15.0441825882763	-24.2952352128774	50.9221972389679	13.8426383655644	-23.4677156242281	51.7851578178142	12.4163068040789	-23.060463189961	52.1551787965955	10.852341794866	-23.3404006134858	52.5522607367548	9.31275438028997	-23.1238341119162	53.133783441149	7.94618675578993	-22.4588322814096	53.5823812064389	6.42312631720006	-22.1965841324409	53.7414703815113	4.79494601850625	-22.0623346901921	53.6575395264389	3.12240994094924	-21.8552354878	53.4474434895136	1.43943209589684	-21.8663078691917	53.2141806304544	-0.281710127052102	-22.1745772358635	52.8752333511329	-2.02692364729435	-22.493316592872	52.3253153082772	-3.65135030535105	-22.5214814195335	51.8091699991709	-5.25635638867679	-22.3431899154541	51.5460038731772	-6.98194414618661	-22.1296102163594	51.0250544608879	-8.59004831353409	-22.4675713981944	50.2981667334739	-9.76200925421317	-23.4030134265893	49.7624153684378	-11.0654131446056	-24.3864317838133	49.3093212492928	-12.6249618627739	-25.2462738723208	48.6115281758694	-14.2329138284161	-26.0247213447415	47.7059822003038	-15.5987090293072	-26.9368262757086	46.8198097253385	-16.8121649688137	-28.0149938993406	45.9568871593397	-18.3323418102092	-28.3653116565087	45.0422870380492	-19.8021463125258	-28.2199449456883	43.9868006936312	-21.2459607593389	-28.381100193852	43.0356837136506	-22.7589019776012	-28.7131038398306	42.3100409102424	-24.1074324622079	-28.9455611492988	41.8045119024836	-25.2574171177869	-28.7951039442883	41.7256713250596	-26.0485566784983	-28.2658810008457	42.1447265407176	-26.0498778509996	-27.6509589603934	42.6334516794734	-25.5270349174137	-26.8247321615101	43.2649726192248	-25.3058532387854	-25.4916792682639	43.7927974288319	-25.9816419838033	-24.1771697245241	43.8820559780131	-27.0772163003994	-22.8752706271398	43.9194976460347	-27.7482596599787	-21.2150012346732	44.1345238817418	-27.945905612704	-19.4785413379216	44.4845125020656	-28.0640068033859	-17.6567279727361	44.9043027432761	-28.1700692632424	-15.7538044294792	45.268792985059	-28.0479221867558	-13.8202543345648	45.6212108515676	-27.8285661237554	-11.8625768334916	46.0560147912845	-27.7140911496928	-9.94331981576206	46.5106228603317	-27.6338699633479	-8.02126490367031	46.8335635229648	-27.6615440148032	-6.11528061484373	46.9220847756001	-27.9106675908563	-4.20338088468437	46.7976932603395	-28.3397012249887	-2.33055007013973	46.5628265464453	-28.7924439635424	-0.487687045829162	46.3009808076374	-29.1018925007237	1.37047966853304	46.0291573768533	-29.2316538586642	3.21177072549002	45.6830675386129	-29.331251431235	5.02356653288479	45.1987571609141	-29.5628012474417	6.78642606661905	44.5832328773906	-29.9604178824309	8.48785406708534	43.8971587081086	-30.4694361255836	10.1135124509595	43.1260808921247	-30.9893074631962	11.6684532536467	42.2541588172499	-31.4039706113616	13.1238369379466	41.2643977797319	-31.711130057509	14.568208498553	40.2316640620004	-31.9486011547449	15.9814820686617	39.1873845910618	-32.1620734647032	17.3697274811654	38.0783747202009	-32.1683864958595	18.7677699898999	37.0861001182344	-31.8446538909246	20.149889301117	36.3134040881085	-31.4039041511457	21.6019135622106	35.3875416516549	-30.9621046017874	22.9283605072552	34.5238562978124	-30.3987740422842	24.268730995565	33.5030246668604	-30.2506863554144	25.6015556663178	32.453200686786	-29.6297269978326	26.743334753318	30.9218794794162	-29.803048296506	27.3058969062503	29.45815977909	-30.3093610383649	27.8504240478524	27.9792976433355	-30.4127141120342	28.6688194190076	26.6082485890116	-30.1351281117656	29.5948346736681	25.274933934361	-29.835486025573	30.6104012024897	23.9138437601313	-29.3481215518581	31.5712746911534	22.4639548284055	-28.9512506830348	32.3927539264227	20.9940041088237	-28.6190958034356	33.0945731754723	19.5836023016832	-28.2360093863749	33.9824742130158	18.3189051952671	-27.7348435801464	35.0256436393274	16.9514182267788	-27.0944192561037	35.7847481815819	15.6226854390476	-26.3918456229592	36.6479072723595	14.1535956925118	-25.9061365523326	37.4572789540162	12.6507929190429	-25.4299446626014	38.1469910438392	11.2098399420447	-24.8083686562754	38.8627668402338	9.68055835571222	-24.2624874412071	39.4377319033897	8.06420281648115	-23.9865241543177	39.8754649011673	6.53327411930439	-23.4534829954603	40.3397451662485	5.01870618557875	-22.9934747759066	40.7202844302364	3.56449312515985	-22.535570103906	41.0724421262729	2.25440077125097	-21.851564613354	41.4339581833929	-2.68567134407504	-21.6577759433386	41.8869887021678	-3.20893712716448	-20.2853601805643	42.5697037450678	-3.77125292566678	-18.8429525536556	43.316549470095	-3.86040875556624	-17.3529249110562	44.1712404214342	-3.29204372352994	-15.9708969404776	44.9375928817843	-3.61124110107111	-14.4108676705588	45.4737698097431	-4.00542434250291	-12.9020350636142	46.0792297809222	-4.85751629198663	-11.5938174023569	46.4454586133348	-5.32387773876222	-10.1199217994697	46.8570659432978	-4.15007618767833	-9.06073839821627	47.2540402989369	-3.82935443665999	-7.57149944934675	47.7513183996779	-4.59807176859924	-6.12078463565333	47.9503622095489	-4.98424004455398	-4.55206327962983	48.1443988797819	-4.45199717953476	-3.06122196218926	48.3633550927382	-4.04590030239592	-1.46073825892569	48.647664931959	-3.90872227959273	0.175450597940002	48.6623192862037	-4.15729713358174	1.76878794529127	48.868644832169	-4.48802049569834	3.33367268143297	49.2520998195144	-4.20917170935047	4.84324273922772	49.4069275165136	-3.74816452533468	6.38056942812204	49.3943835434027	-3.07424592556299	7.89631581830058	49.3959404521063	-2.98125503446052	9.56091713704128	49.3530218111483	-2.8927082777172	11.1987396939424	49.2175694783732	-3.08926878562854	12.7840323895876	49.2281311439429	-3.12265661187205	14.4730296018568	49.2292015077889	-3.40702122174342	16.0214484375205	48.9071004056167	-3.91240655651169	17.5541522155184	48.4942096445831	-4.02176451572886	19.217948363968	48.2627051856278	-3.74367742559619	20.8808864782508	47.9522516957714	-2.99352984900737	22.3262360364526	47.5568056686342	-2.27279076722765	23.6937973280917	47.2079275228463	-1.73669592355574	25.1587692097891	46.6871251908227	-1.36617138173951	26.6916902470808	46.0848081440527	-1.30219452467428	28.1821431355195	45.4948658538478	-2.02993008339488	29.5330737139599	44.783572340115	-2.39365217982781	30.8733659567498	43.9883923979415	-2.06530891733433	32.2000239364744	43.2327756399492	-1.60795997753584	33.5373232524121	42.5564043950035	-0.837749867897501	34.7409989180082	41.9192689961276	-0.544837857720114	35.9196182524836	41.0077417378608	-0.429888179806555	37.1589813994259	40.0773320573044	-0.0305789767306797	38.3740856365188	39.1579233879946	0.0220522199992342	39.4914456209928	38.1374557978329	-0.459881451778258	40.5486982868981	37.2169235786802	-1.06227660707084	41.6108832430721	36.1996687540173	-1.19027844505637	42.6159930212187	35.0052304632737	-1.11739418492399	43.6196748742549	33.7835511836789	-1.21696909259724	44.6935063764688	32.5764043044891	-1.46761226233117	45.7676409298293	31.3371668689416	-1.32652318118127	46.787812656865	30.0556275253534	-1.26038474711207	47.8519725978418	28.7690716715986	-1.98486916132734	48.767512805477	27.6955800085777	-2.92607376751238	49.5264123360089	26.7032633097261	-3.66377732904782	50.2977947916305	25.5398398100137	-4.54673996937672	51.0661056541778	24.5082700417068	-5.55859317474334	51.7496483315165	23.5058113706566	-6.83696144799488	52.1448596911069	22.5712087659765	-8.41989696059446	52.3055578461452	22.1628545038183	-10.036482686863	52.5171176269677	21.5638238897801	-11.6047835044485	52.650271368215	20.7706947699065	-13.2471349401678	52.7605339593848	19.972351377303	-14.8039129250232	52.9984631792214	19.0792418127318	-16.3520041640153	53.1799900045995	18.1963024376615	-17.8610080740508	53.1374940526264	17.2262792478179	-19.170192344922	52.9951294931787	15.9895195365733	-20.5916103906491	52.7399220099846	14.8109973666169	-22.1942568484549	52.7087407475122	13.9298494985287	-22.7629115628694	53.4627292625872	12.5054113030379	-22.6873991489402	54.0890968482472	10.9450908406831	-23.7262778018228	54.0541575013456	9.74496903682648	-24.8336509854208	53.8668988611	8.56700742325271	-25.4414787255319	53.8288009257151	7.08441230052919	-26.1524506328992	53.7929954759498	5.67346778906412	-27.0605916188768	53.6678470177347	4.38438439050988	-27.980242119882	53.3712974011015	3.14554730063203	-28.6870964929742	53.1097308949617	1.79449212442125	-29.1040762446831	53.0063954072721	0.269581762375053	-29.5203678663173	52.8325426093145	-1.30662486983526	-29.9629489948221	52.6012581175756	-2.87737342812674	-30.4395488775664	52.2909562409488	-4.41418394562677	-31.1017810109472	51.7987586175437	-5.88133810736276	-31.9753595038823	51.2320889638859	-7.19741277425055	-32.7483224761702	50.6089497254556	-8.59196613384445	-33.3632082770807	49.710528142274	-9.93488045606988	-34.2437989878675	48.5776680687957	-10.8970317159013	-34.7847496321769	47.5350321571317	-12.1919260145193	-34.6306986017081	46.7374735439672	-13.6741450991764	-34.3236747609315	45.9336134661042	-15.1299429306472	-33.8873742883276	45.1451765881778	-16.5933800261237	-33.5285284415168	44.3630510339079	-18.1528791136956	-34.1493933870226	43.447793382698	-19.4988049575961	-35.0785239478857	42.3763854002758	-20.3173574546002	-35.761544008746	41.1509865240684	-21.1438210151279	-36.4654379210132	39.905056960352	-21.999305812215	-37.3128423418306	38.6737514974677	-22.6664675044275	-38.3754117386754	37.4955988766715	-23.1842305322238	-39.2276458091857	36.3599082355077	-23.970552633107	-39.7399464149446	35.2716683968122	-25.045506866352	-40.2643601589659	34.1203378982519	-26.0799988918169	-41.1671092519196	32.8540734615989	-26.6110148849572	-42.0204937521278	31.5697880989803	-27.1486751481537	-42.4043586164091	30.2360005214916	-28.0659587402958	-42.9212526764283	28.7726650658771	-28.7266883679974	-43.8524314584018	27.4274682935771	-29.1510567320875	-44.9856598351025	26.1672994494528	-29.3185391699207	-45.8323426948262	24.847054048676	-28.6577345649416	-46.536052942613	23.6078390202243	-27.7859752826913	-47.1580489653112	22.1139116994723	-27.6452986354931	-47.4378350058963	20.6354914710556	-28.0691620445784	-47.9657565877285	19.2314650682009	-28.033487868767	-48.6118601725655	18.5279448018697	-26.9543041742907	-49.409274631418	17.7199016290011	-25.9122466255412	-50.0033643499244	16.414104181491	-25.732683259978	-50.3176281009713	15.0358107578629	-25.8858845764709	-50.6581725839128	13.5568991164984	-25.787517421961	-51.2999347288728	12.2972067548155	-25.2384127115529	-51.7201269257102	10.8941216956335	-24.9530228293219	-51.8919749892908	9.43581418453786	-25.1013869456068	-52.2250583475317	8.00887038760915	-25.3033591170232	-52.4756612191689	6.55752249092658	-25.4419819952795	-52.3872922020531	5.01100104231239	-25.4694307163631	-52.1016095997479	3.45605394894821	-25.6349552076729	-52.0619375783254	1.85464581454215	-25.5795093416859	-51.7712717047916	0.2484920446079	-25.7398702792176	-51.4060916748308	-1.35010812813253	-25.9936839232993	-51.2708149971211	-3.02152122203604	-25.9773594509586	-51.0630837968967	-4.65456360196138	-25.584654699233	-50.6038012476103	-6.22218832915469	-25.4677540895819	-50.0629064051682	-7.56463816866442	-26.0303274003985	-49.5561509640409	-8.95199511802718	-26.7873304543685	-48.6874680621633	-10.110671355131	-27.7018191771654	-47.8795824862073	-11.418669265608	-28.6831477918544	-47.451551209487	-13.0438254929243	-29.5171662224874	-46.5401286655729	-14.4641303079075	-30.3138650179914	-45.5100407698171	-15.6953334569068	-31.2373703879568	-44.465341433061	-16.5966578767358	-32.5236328418574	-43.495510658193	-17.9592553407727	-32.9079227926921	-42.8670048383669	-19.4293592353444	-32.5917238446392	-42.3396982413564	-20.8722489075466	-32.1245520754394	-41.5619008784814	-22.2493732539539	-32.0932661053079	-40.8118323376479	-23.5661476028654	-32.0726864272447	-40.7607233247892	-24.5587307682762	-31.5402441282319	-41.2361361980136	-24.5109267398492	-31.1323781660225	-41.6872748475921	-24.6979632271585	-30.4110664924744	-42.1468675622743	-24.6266948287855	-29.3768344120096	-42.7585434923315	-24.3645931833075	-28.1265166830871	-43.4871625442082	-24.7002606536356	-26.6931321337344	-43.9041295801537	-25.7347240704688	-25.3457079500759	-44.1446886097323	-26.7104823369505	-23.803408542327	-44.5176678197968	-26.6535884682145	-22.0764522591785	-44.9412064449578	-26.3767406058325	-20.2133683313305	-45.230916260097	-26.6750298891205	-18.2962207615109	-45.5411848045962	-26.5804812921892	-16.3167953588693	-45.9832563158073	-26.0183887690621	-14.4415573973009	-46.5160002665934	-25.8950183133892	-12.5300644127003	-46.9606233052788	-26.2213993130203	-10.64412283371	-47.2988560857013	-26.454148246257	-8.72511087450613	-47.5817230593422	-26.531486371275	-6.80125655282942	-47.8187419296544	-26.571164154547	-4.88095095475354	-47.9433944504684	-26.6897799396095	-2.94950348052273	-47.8686289964239	-26.9696422433673	-1.05955072800422	-47.5820266789808	-27.4034975311423	0.761908507003364	-47.1377059456135	-27.9339107859767	2.51094957057813	-46.6065814872517	-28.5171417187667	4.20769809591243	-45.9945312373332	-29.1181162510845	5.87162256146052	-45.1702289916912	-29.6201592250698	7.43677512900019	-44.1605198426826	-30.0011827877592	8.92176529902945	-43.2712014403566	-30.3943251269887	10.4796066320111	-42.4849586985748	-30.7029334545714	12.0879334437785	-41.6236771332434	-30.8167181477685	13.6431394579479	-40.7890203596132	-30.9123916325532	15.186236609785	-39.9449266777369	-30.8003674476418	16.7431429954298	-38.9880879625774	-30.3250056673756	18.1166425956733	-38.0001095692532	-30.2492957276123	19.5293750553849	-36.8243049209313	-30.5442214401141	20.7393687200692	-35.5140810152014	-30.6555631042413	21.8904890430698	-34.6439536072925	-30.3623668459068	23.3394794467682	-33.6568933088703	-29.8003189004257	24.6257969264444	-32.2745001678617	-29.6298952394327	25.5709023781085	-30.8453146793587	-29.5989550849471	26.4763066211331	-29.5253680750137	-29.3715307404798	27.5119648329004	-28.184459383521	-29.1878394694465	28.5139138570806	-26.7469397313495	-29.1238625466681	29.4139138987164	-25.3268830635728	-28.9451812021935	30.355823540114	-23.9498035980665	-28.5891289926019	31.2970456157294	-22.4245534411685	-28.332584209314	31.9788520753704	-20.9734943387333	-27.9969636764208	32.8190039685851	-19.5567348092375	-27.6739093038892	33.75174950762	-18.1364557861378	-27.3983639195522	34.6617641621375	-16.6850345932503	-27.1118157665228	35.5142440028419	-15.2790403631327	-26.7423098538074	36.4208529184755	-13.8567064571196	-26.2150749865101	37.2160531463706	-12.3832146022872	-25.6945439861356	37.8890373470004	-10.8242571297643	-25.2676862506592	38.3973765556762	-9.32943364385878	-24.7781206736373	39.0306412205773	-7.8068523049199	-24.3489840382541	39.6063018348733	-6.24429308991247	-23.9759011505222	40.028058356737	-4.75729312609512	-23.4472752455642	40.4628781313927	-3.4425731335604	-22.7399436499511	41.0132966442491	-2.68567134407504	-21.6577759433386	41.8869887021678	34.2146702527145	-30.0007508579021	-40.4559887568292	34.7334017591024	-29.7510775262701	-38.6574847053335	35.5352166642859	-29.1716388591371	-36.5795718918605	36.5240703915442	-28.808212846486	-34.4262536431691	37.779564250851	-27.8335398078778	-32.5486544098828	39.1058153087357	-26.5483219874437	-31.1216539718486	40.0687893879957	-25.2781876742625	-30.1235155630368	40.8560877567633	-23.5514198862251	-29.8379904642831	41.9946659458439	-21.7433155968539	-29.5657753664545	43.5206050934976	-20.3955368651084	-29.3313803577764	44.2298881152606	-18.4321181421739	-29.2435742809566	45.1077984099211	-16.8251854463838	-29.2531022555098	46.339609919669	-16.0372269614156	-29.1712286067175	47.257366970893	-14.8292379260412	-28.4067972483643	48.248401110161	-13.2435234262423	-27.2326830769864	49.5452132506156	-11.4642328521295	-26.083231684607	50.2708019463551	-9.51180744263758	-24.8973964478753	50.9665391804391	-7.30443880571767	-23.8662624285272	51.5885695417878	-4.80648113061043	-23.873172832079	52.0656464145976	-2.23092639405492	-24.1129899791187	52.4923809487739	0.332483168139969	-23.5759097172661	52.9370134719172	2.78703740977952	-23.0513605053348	53.1544684369894	5.12501979564415	-23.694467487456	52.4370776409645	7.55699560944456	-23.79922016191	51.6611454849114	10.0178752765993	-24.092857430355	50.7283610808856	12.1693176957585	-25.2317001427257	50.2129979040065	14.6499971695114	-25.0874821949697	49.3170867334457	16.7141583568174	-26.1103835518853	47.9730239586014	17.6480153938471	-27.7806934635656	47.0808478249759	18.7492107288292	-29.5263977255399	46.8221260447669	19.64972073762	-30.9097033043318	46.8311174436108	20.1743457755773	-32.2056052531566	45.9167442229337	20.6096160747969	-32.6245054897708	45.6247673381475	21.3371941350903	-31.7548752445547	45.5847045320769	22.3781974955922	-31.0933442811703	45.917824277547	23.8201666931342	-29.8709558870431	45.5109313353475	25.7907604973998	-28.5819403828705	44.5632718008284	27.5061749551668	-28.1127251026836	43.451581141735	29.0871058163429	-27.7660296018144	42.3419202886125	30.735523840639	-27.7215985905318	41.0344666794716	31.8964545936924	-28.0558060183903	40.0110541417424	33.1302602858855	-28.5359648441933	39.2301324308295	33.2942256362327	-29.5574999786979	38.8342351402309	33.8802768855785	-30.7543027957388	38.69573680117	33.2932129838743	-32.333457592881	37.9170806777629	32.4698098718765	-34.2767179260481	36.3829974222118	32.7967261172379	-35.6716202806054	35.3880821548181	32.9063963957916	-37.222088625561	34.3967615224661	32.9365833997129	-38.9998473863064	33.7353053904217	31.6773447759573	-41.0624025335348	-31.0647705992612	-28.9707360886747	-41.1033431723124	-30.8671575664055	-28.7704812797501	-40.3991704795714	-31.2221711686178	-28.2786288828352	-38.7257424807077	-33.8022253742694	-27.7252034074655	-37.3621734636998	-36.0547836998652	-26.7351087292731	-36.006396257332	-36.9061576037973	-25.9120611962338	-33.8549841108935	-38.355681624396	-24.9526182927221	-32.6070371665312	-39.4090973700297	-23.3640455854176	-31.9085077342343	-39.9144806021392	-21.7178102430834	-32.3288592056342	-40.1678165505395	-19.8673727837757	-32.7429410956048	-40.9071599056985	-17.8846097644964	-33.2880339602187	-41.9982406915499	-17.1382199251629	-33.7906064487154	-43.267831209075	-16.5372824931437	-33.7155036024925	-44.3755851609507	-15.525269552822	-33.0014675910183	-45.478120848093	-14.2653902216878	-32.2820622275478	-46.7425768657143	-12.7170333090821	-31.0437608589974	-47.9340804289971	-10.4397726607659	-29.8197766406666	-48.9666694649982	-8.27364572123646	-28.2529371026111	-49.7251139040696	-5.77241054526502	-27.2112840232224	-50.2664751346704	-3.34017050624041	-27.4919307017208	-50.7391776823439	-1.00798403076449	-27.4243769613028	-51.0876146960647	1.43582627675349	-26.9964046696519	-51.3872129845567	4.38116763071217	-27.0915080103474	-51.2957368053184	7.08015294226299	-26.7026841241818	-51.0273524918315	10.0798144459758	-26.4839448093663	-50.4883404068347	12.7027270585998	-26.4032671185565	-49.2960133427935	14.9442487515384	-27.2805568545783	-48.2513886186893	17.0693151664705	-27.8950141759323	-47.6321910623992	19.0023124380652	-28.3994652349986	-46.7679067671515	19.9938986800843	-29.2208303465931	-46.0574030371799	20.2057772561866	-29.8874112629626	-45.6924132853282	20.6702857734173	-29.758897446934	-45.7074546356355	20.8434135162879	-29.3567689465021	-45.4153289099508	21.2078561536325	-28.8317270994793	-45.5060645552143	22.1274755428074	-27.941954682998	-45.4272940192617	22.9094965046578	-27.9264381587727	-45.7798301161155	24.6430577834788	-28.7385046937538	-44.9180051816446	24.1194128109713	-30.6062410014856	-43.6370032207304	26.9655619497028	-31.002072205028	-42.2119051809141	29.6115908613849	-30.1956836587684	-40.3321047352817	31.9946951929403	-29.8853579133366	-38.4705043824501	33.5594969467609	-30.0810603780227	-36.9361321388259	33.8952994233379	-31.3089117656575	-35.9286253044808	33.840837606087	-32.7050084809134	-35.8041220503271	33.9311742632341	-33.5479834993796	-35.7833398884898	34.1123937236414	-34.0221001382895	-35.5067133704485	33.6867837189173	-34.8955213475133	-34.1929940583439	33.6575530202172	-36.7422214216612	-31.6437339256313	33.3924039904923	-38.6524283131873	-28.9878749321358	33.1250923431292	-40.82938609868	31.7162550637768	32.5716561308455	-40.4050287878701	33.1025988215213	32.5986744476942	-38.8569307647315	34.2174301135632	33.4918949177343	-37.3339432731671	35.5815366708932	33.9131817757564	-35.9544216850457	36.8291909831929	33.8568987280278	-34.5831764579653	37.61522430158	34.5087607238143	-33.17706165134	37.9342803527014	34.8815276039137	-31.5331134633517	38.4484800011402	34.700543868337	-29.8712416070589	39.0372093222306	34.8664445297451	-28.1568662876706	38.4483026355519	35.8976793686966	-26.9075974773483	37.8350281430443	36.9961786676941	-25.7587050536012	36.7574039061796	38.2869540821473	-25.2237382698572	36.0165247012317	39.461031069108	-24.0229271158499	35.6137409769142	40.2164290390183	-22.3801376836179	35.3623536923128	40.7387222608092	-20.5665018392072	35.7103290396655	41.4731727138827	-18.7711126085997	35.4764469614842	42.3784000314985	-16.9513786563952	35.4963941411802	43.4800752375029	-15.2320515195328	36.4671792547125	43.5975465977314	-13.5280573758573	36.4897525483201	44.193307441024	-11.7350832221494	35.4813932789748	45.6319835101163	-11.020394726984	34.3532463992831	46.8706357201201	-10.1566581546174	33.4756374373496	47.7276075585629	-8.69773649421733	32.8063455029982	48.5484368508954	-7.05188900592261	31.6833671548509	49.687972906999	-5.84431760365577	30.4915920742869	50.3798904822192	-4.42191473524444	29.9051161335615	50.5962196297709	-2.5262841195801	29.8356553362276	50.6469721511026	-0.525097724200199	29.3272542539133	50.5380152292621	1.32372540817757	28.4834438177009	51.1979178465327	2.97610779502156	27.5630598623313	51.7995398589819	4.53601933919635	26.5686251175624	52.1154894571735	6.04875041005571	25.3787631112958	52.5479632189865	7.36188172443278	24.5447940616533	51.8998545653021	8.86605626564867	23.6590387007765	51.4261846005689	10.4186366653734	22.4937253568008	52.5058849573859	11.4302423879855	21.7187588292917	52.3032371654566	13.1090963733499	20.7466103192835	52.2817293695302	14.5868541738945	19.2131359861637	52.2587447480099	15.6456098854791	17.6535254734589	52.4909593340686	16.6523468131686	16.1603634117529	52.3555874816225	17.8058171610199	14.6643822413416	51.9718407576148	18.9474234815573	13.0171454840731	51.7377485313066	19.8337458086178	11.2519706740903	51.6885211907526	20.6055264958862	9.51261231686071	51.1696131298109	21.2952467254426	7.63644541408824	51.649445831853	21.3597110874491	5.88657979572508	51.3298113481932	21.9916399649747	4.50043939392972	50.4599315256975	22.982464201661	2.86945533876182	49.7849819459385	23.6657442426692	1.39233011492615	49.1285081323062	24.4457051545121	-0.130124541436042	48.864234916396	24.8605271528531	-1.56197527629477	49.0493348415205	24.4703849544814	-2.47577782287403	50.0586524346572	23.352133443723	-4.01320622514238	50.1722987920026	22.2493497455023	-5.20581483526696	51.2044436111786	21.1222851697295	-6.92992245165342	51.7332790678921	20.6358978019199	-8.72787235729731	52.0150391131729	19.9878580037622	-10.1842571973032	52.7483392837713	19.1184568633731	-11.9277446634882	52.5750254271896	18.6497238376984	-13.4847877453548	53.0458335957546	17.5881819580193	-15.2245853164462	52.9207984811193	16.8324368930937	-16.8326354592778	52.9805264614715	15.7977163915664	-18.4404309284049	53.1064362349802	14.778439223958	-20.0503371227489	53.1242974989236	13.7239715249915	-21.156302997033	53.2540031719025	12.2276391637269	-21.21622131192	54.1760576521196	10.6474574579155	-22.2221891498865	53.9361489373129	9.11722780174202	-23.4809405418237	53.2228943577111	7.93205520773694	-24.2577679011182	53.7933562018645	6.42636531062646	-25.2313133965572	53.8646821231703	4.84863413190655	-26.1242195723295	53.2949897513036	3.28350428854812	-27.0290758772795	52.4139601639424	1.81661936696386	-27.7359752184524	52.5230401516921	0.0115009286024695	-28.1643756644704	52.6498058496759	-1.88845661223586	-28.7362577895115	51.79344162068	-3.59012381980165	-29.3373856590464	51.9342117529999	-5.4655511595502	-30.0382182597788	51.2688398788331	-7.149551595243	-30.8215415594054	50.3121089638662	-8.67109260838353	-31.6485374382664	49.6792033468013	-10.3661246259836	-32.6497698329961	48.6518127950498	-11.678152697547	-33.5438474441795	47.6320161154541	-13.075235875243	-33.3547537578922	47.0419191788477	-14.8792941675309	-33.5147660996589	45.9570852413979	-16.5166032690476	-32.8231791193041	45.8609819667368	-18.394858731075	-32.2694396101802	45.3032945688617	-20.1457610455023	-32.4767859366143	44.1309537192768	-21.727425946225	-33.4835338866975	42.5915234928928	-22.4049366083372	-34.2113642030405	41.3831224330957	-23.6487263744833	-34.6722445824755	40.221907031636	-24.7925446919472	-35.2400116130859	39.0965977858312	-25.9197762614581	-35.5380201058171	38.2238627787362	-27.3330017235279	-35.7854582570821	37.3117631186057	-28.8853736831402	-35.744718289241	36.1072301181916	-30.2013305102372	-35.6727741613188	35.4088189505908	-31.8999179151198	-35.2272812046153	35.363794068885	-33.6084471251024	-34.3868094169352	34.8913576174175	-35.074906613439	-33.3634835532912	34.4526592929188	-36.5776993146462	-32.1472494742157	34.3672221603565	-38.1431819304194	-30.6635871103956	34.4751502341178	-39.5650449475435	-28.8831271611455	34.3322507284363	-40.6465085153137
-0.382082062714106	-44.8439545029399	-36.9209906372566	-0.207956896877333	-45.4556092816674	-35.5688034656271	-0.0592928822316192	-46.1777446031412	-34.227132412716	-0.0600886115790441	-47.0385018032459	-32.9481954995431	-0.131164933064286	-47.8061203697813	-31.6069064219941	-0.209925749576855	-48.5414959343545	-30.2468966295014	-0.290183835128795	-49.2973805978723	-28.9009205202249	-0.36812007935629	-50.1316619710208	-27.6002230690938	-0.411564507709803	-51.018859320577	-26.330153648766	-0.379868930861271	-51.8080969031585	-25.0008892907087	-0.344397101073375	-52.463243765261	-23.596697459191	-0.423823450532512	-52.9994943897061	-22.1392101530438	-0.586759687462061	-53.4625185719136	-20.6653596217168	-0.717631914578144	-53.8566125351785	-19.1635810521018	-0.901068001880506	-54.079631767386	-17.6316466974029	-1.01626825245742	-54.2256284422429	-16.0854870116649	-1.05363145912468	-54.3083847262668	-14.5272185266021	-1.0733155497864	-54.1930322301515	-12.9666248537221	-1.22951223237697	-54.0095949965503	-11.4058734996146	-1.4380604270768	-53.8733058307673	-9.84918366947891	-1.50663996193861	-53.7530991986723	-8.28306410871379	-2.07755008628035	-53.5443523265398	-6.85514533273306	-2.67406700551451	-53.3079315343588	-5.45255553640414	-2.66422568865693	-53.0515599550655	-3.93551681665432	-3.03790965548199	-52.6441699941598	-2.51378110635642	-4.5079954899059	-52.5293719968371	-2.14318958497899	-6.00226845140891	-52.5045793486605	-1.80600381859005	-7.01109622495558	-52.2555849848045	-0.670972410834791	-6.59108620589889	-51.8520341578868	0.746231527730758	-7.12466449551442	-51.1192144938944	1.99373777987588	-7.77779521961971	-50.634114919421	3.31413321111695	-8.178973125023	-50.034952716283	4.67742633239667	-8.97118156967989	-49.2258208658012	5.74802351824393	-9.07193259793507	-48.5571415944021	7.16182679815509	-8.70928039503963	-47.9244838001859	8.56038034792628	-8.29425779461677	-47.35668199979	9.95649849012063	-8.35254629467682	-46.640018769831	11.3280073954558	-9.27617592316195	-45.7942837126455	12.2795566623141	-9.95240442967153	-44.8360358474042	13.349590824418	-10.0957278869323	-43.8585660006077	14.6096838947153	-10.5902359871365	-42.8489741472997	15.7347582989431	-10.2087510594326	-41.918993393509	17.0221629055025	-9.7081421268035	-41.121114645789	18.296330387347	-9.6100674399503	-40.1787991338278	19.483388191585	-9.87738907472595	-39.0391934794887	20.4491175502075	-10.7989824320139	-38.058715294749	21.2005675988841	-11.9843358984262	-37.1461048822529	21.6941999912294	-13.0373253777563	-36.1297093278823	22.2514528372483	-13.7133129793446	-34.9853235443639	23.044015866235	-14.8296507305153	-33.9953269150044	23.3139195798746	-16.277577630446	-33.4461732014554	23.2167111297283	-17.5029118758227	-32.6072094537685	23.4863399998379	-18.7418469515743	-31.8334801979343	23.4034354240769	-20.0678896314526	-31.3824885833787	22.9583460805098	-21.2514759811324	-31.6262974890625	22.0694620843277	-22.5496359251883	-30.931890455266	21.7441182558536	-23.8499235091205	-31.0019752001508	20.9929729631375	-24.9841287654914	-30.0432962020616	20.7412716687852	-26.1971441859058	-29.1959442718915	20.5169395828935	-27.5183969566722	-28.7554247557234	19.9897285481038	-28.2597881746792	-29.2381887401993	18.8048768514867	-28.513949191476	-30.100940968596	17.5356400665403	-29.4472817279107	-30.4047334148098	16.2488834518543	-30.7628561207978	-29.5481261330562	15.7837669688448	-31.9386224916985	-28.6454968796057	15.3047550321143	-32.9973533136554	-28.1549703087822	14.3373404622068	-33.9163746385665	-27.8118454205465	13.1902063048665	-34.6373435797379	-27.6080390964357	11.8894512071955	-35.2925364769065	-27.5544695867242	10.5107318412605	-36.0592003047306	-27.6030512877814	9.18761278931856	-36.7692080279713	-27.7471534570774	7.85303470177668	-37.3202386465154	-27.9892500489087	6.44270534051498	-37.7485990504071	-28.2386820243071	5.00409268897128	-38.1632173083701	-28.3811431665029	3.53825023516547	-38.5857751939453	-28.3382493400411	2.06032801715298	-38.9029419049883	-28.0608175076741	0.56953594017025	-39.0397273164064	-27.6981875365006	-0.949044698544265	-39.1941789365486	-27.7993202226043	-2.50984695981991	-39.3557641572931	-28.0568793915342	-4.06195228775153	-39.4821269159792	-27.9857669700675	-5.64825325618735	-39.5596444076488	-27.4213558285296	-7.13794910399837	-39.6093862031438	-26.6821963072301	-8.52568408684972	-39.6333707094436	-26.1012775734592	-9.97049159178595	-39.5195773275281	-26.0225946565371	-11.51460790874	-39.2469592455818	-26.3082507408116	-13.0193384807286	-38.9438028078257	-26.5644231744707	-14.518890447215	-38.6579009567858	-26.619492681373	-16.0339396013738	-38.3104357046051	-26.5226667882338	-17.5450230130191	-37.7150073786309	-26.4925988386621	-18.9597216428384	-36.7422265515699	-26.656107826386	-20.1768827677203	-35.6200480977679	-26.7273707186872	-21.318837487091	-34.5622659741696	-26.500714126562	-22.5346770956089	-33.6453006426911	-26.071582723979	-23.777805882839	-32.848348421453	-25.57263634845	-25.0132871933177	-32.2519868990516	-25.1482661612902	-26.3414519740735	-32.2486337996215	-25.4820443901826	-27.8442035016335	-31.3760226571253	-26.2161910852355	-28.9844244141956	-30.1709518177013	-26.7927759367229	-29.8615587645061	-29.0265299176645	-27.293436902689	-30.608688373938	-28.0099981636461	-27.7160224997064	-31.2323257207711	0.898575193116947	-44.8245615966242	-36.8005937958624	0.788359827963644	-45.486262652923	-35.5158104885192	0.673103862539834	-46.2042094707902	-34.2243027469371	0.568195422677169	-46.9902863454396	-32.9577608628608	0.49867916759852	-47.7453811809923	-31.6617345629833	0.446179361097148	-48.4673169326899	-30.3441015704052	0.391917155479042	-49.1993206933401	-29.0321693240322	0.320308775774927	-49.9843965898122	-27.7557229236984	0.232059497117407	-50.823215836183	-26.5124412869952	0.161351409332272	-51.623784288784	-25.2458604134018	0.123458040051352	-52.2991355614149	-23.9057857559117	0.0986051601731341	-52.8466132293298	-22.4928235367751	0.0735272341723063	-53.3092514816863	-21.0384306337093	0.0542052830527622	-53.7507630975723	-19.5734246429737	-0.0422800314093005	-54.0053559208804	-18.0638514807038	-0.174326059497418	-54.189960968427	-16.5438921020193	-0.233192220572129	-54.2559217109168	-15.0004104245913	-0.246011366903734	-54.2111636323392	-13.4485091695137	-0.288197479753084	-54.1349379275642	-11.8919362633587	-0.516196451901812	-53.956280677437	-10.3613145915395	-0.799820945206349	-53.6505106659562	-8.85221054238537	-0.837158197086129	-53.3872451795005	-7.31644241344089	0.0394474601912173	-53.2749675846326	-6.07757244637861	0.478721369968002	-52.925356182122	-4.66205720730498	0.639099814302484	-52.5110166805182	-3.19458389550649	1.22090041341934	-52.2280011119625	-1.80541727342084	1.51668986676453	-51.8270406214478	-0.354501430914156	2.7172887513337	-51.6055068762534	0.570133783184448	3.55352603302657	-50.9990532955664	1.69193391990135	3.78068748795956	-50.7013415069316	3.16323279217061	4.8816059767486	-49.9479006765927	3.89022581351101	5.98721390635748	-49.6498807156488	4.89619684505011	6.19420387280553	-49.1436873486176	6.32056515629057	7.13143664134098	-48.5134061345001	7.35361608682716	7.83592246685823	-47.6417729402487	8.43101026468586	7.30915826760536	-46.9771014376494	9.81369216621145	6.7866435179316	-46.3323751204523	11.1941941427132	6.89715230191451	-45.5432400958118	12.6186861915883	7.25222522141192	-44.6243607292015	13.9281151055754	7.28264068156288	-43.7352109632615	15.2792718586759	7.73623086799075	-42.722627820623	16.461703502913	7.39925318904807	-41.7288215208435	17.7443520914431	7.38000428739637	-40.6945265116478	18.9783267596419	7.25962611065214	-39.6961355279293	20.1904855238361	7.29252732217266	-38.6407792023737	21.2885989628501	7.87260005763648	-37.5127886637438	22.2019712288826	8.54776478570279	-36.5016757826553	23.1328768793162	8.96135156235636	-35.4501928446665	24.0312265950169	9.9428177570126	-34.4980700683762	24.5208562114252	11.1366577274881	-33.7481778961906	24.8647948782693	12.3905362307575	-33.0635411442455	25.0097438268736	13.6104996738318	-32.3489942327667	24.9616857080158	14.8721699997504	-31.7703776829198	24.8421538215709	16.2134225459214	-31.5665123626219	24.533326414914	17.4113071724308	-31.9135548541379	23.7663516249551	18.7940053805353	-31.518473811872	23.342870295126	20.0642126502613	-30.7028898751884	23.5267973869376	21.4588344648938	-30.2281431235353	23.3003650873462	22.8331744797234	-29.9888963675509	22.7582917978259	24.1042139300533	-29.7756994664765	22.0292206410931	25.3113824552772	-29.5334071463376	21.1919154802873	26.4486066486952	-29.3342566267175	20.2936746690112	27.5604653477277	-29.2172518875436	19.3150696234995	28.6298970651833	-29.1770331747822	18.2797516378853	29.6637787731099	-29.1286670913179	17.1948941065674	30.6640846728476	-29.002142251684	16.0824032598027	31.6217762686006	-28.8007232953806	14.955562068562	32.5422479377586	-28.585694985193	13.7807101973559	33.3976129456835	-28.4186442161195	12.5590696415908	34.1745114389642	-28.3363220205474	11.2816746020866	34.8777286914967	-28.3072046738738	9.95190715982125	35.5122373477716	-28.2710539116599	8.5949524744001	36.0951151598721	-28.1690691165882	7.20939345714645	36.6304653048231	-27.9884118906133	5.79971323831713	37.1168590915314	-27.7672255066349	4.36706610468131	37.5543617532875	-27.5466405511582	2.91848693048501	37.9539769267334	-27.3461370982819	1.44786755689253	38.3248713141054	-27.1674385107021	-0.0278254165644354	38.7071013285961	-26.9598462607233	-1.50521795211893	38.9610965778758	-26.5690787595826	-2.9716928591801	38.7537344890733	-26.2309744861611	-4.45027773436114	38.6188534657055	-26.129173226549	-5.97521901524099	38.5552919253095	-26.1189493733879	-7.51446028815247	38.6149836241972	-26.0309369463187	-9.05741794600706	38.7398340294277	-25.7860816899027	-10.572094913735	38.5376371106305	-25.703759600627	-12.0838034923697	38.0359884360705	-25.8452077977535	-13.5076296362673	37.4175457172585	-26.0455805532723	-14.8737903444572	36.7194154373295	-26.2231629380737	-16.2143177117999	35.9528054926422	-26.2958284842507	-17.5405130311738	35.2872215622638	-26.3704888997266	-18.9414173136258	34.9782768073479	-26.6951351780528	-20.4223002605079	34.4291670201584	-26.9317356799782	-21.8490081132917	33.6400846692015	-27.1266591497676	-23.1719276794867	32.5641823533284	-27.2973954106085	-24.2801908737752	31.3461516861372	-27.4904691777087	-25.2360531535927	30.3958434625008	-27.8257621941206	-26.4205539563523	30.1499295650834	-28.2993238426392	-27.8641599001314	29.9341081621154	-28.7536459262794	-29.3203077249786	29.0972315071214	-29.0121810955299	-30.4584268971698	3.61211422995668	-17.6350545853555	36.5938795059875	3.10091163096086	-16.3996412018366	37.4935801374348	2.4539124046138	-15.0939530073921	38.0416660612096	2.52081488580938	-13.6375700315566	38.4383652420474	2.36652751095821	-12.3333110608469	39.1281724958212	2.17041050130211	-11.093190970178	39.8421603432999	2.11367758960274	-9.80892499760037	40.439429308081	1.46884531915314	-8.57816608883504	40.7077100406767	1.76525607956119	-7.29965117255106	41.1302520512408	1.72415043266128	-5.9650444853975	41.6044397111904	1.42997584369988	-4.61814210412826	41.9633141379651	0.903901532781189	-3.30569485647872	42.2605688107808	1.046366627429	-1.86685117278801	42.558897658741	1.19758141173315	-0.459711831602725	42.8368874955241	0.884842216435343	0.907538360207026	43.0306039022874	0.549211308886145	2.39886926771693	43.1741292787675	0.310878486899454	3.81391464055962	43.2830263048596	0.0861642003636818	5.24247116781951	43.3991717830889	0.509825176772205	6.63469294013418	43.393487970376	0.780610505892685	8.13406912932843	43.2086958202173	0.550724123970408	9.54957985619637	43.2519200749771	0.877488323194694	11.0732610442338	43.1625129106719	0.960646882616187	12.4783999942614	42.9123444097312	0.98726278744779	13.9162499699498	42.688859575184	1.56336203072658	15.3199378572887	42.4233619020075	1.90208426161083	16.7196252175838	42.1823560533961	0.83117315837646	17.7633724452299	42.0174454433189	0.897650599430049	19.257643122409	41.6814406242472	0.749745137573088	20.6608860226139	41.2181873881423	1.2190566742288	22.0083537020861	40.6864296613314	1.11297045593303	23.3632642582917	40.0336336491775	0.597162416559696	24.7184904737185	39.4071384389965	0.950513388535053	26.0177083225982	38.7009103233662	0.827090836001482	27.3130159238552	37.8185261923978	1.4112415531061	28.5402479605327	36.9576910638856	1.9073818550302	29.6027026853719	36.0428168745389	3.44475054183924	29.5531892680546	36.0261204111921	4.82379999916773	29.745721642206	35.9653492312574	5.48026561447483	30.7831829692068	35.3336673360385	4.3732295314624	31.5264316222604	34.7966480236999	2.95299939802381	31.9870094104441	34.4421008067743	1.73337551375385	32.7788636149879	33.9951266448698	1.45288832297345	33.9673040380192	33.1224523552659	0.859126382264605	34.939553800313	32.1815142342091	-0.113328956908017	35.8239866543717	31.3697333067228	-0.000892800799802145	36.9550101156067	30.3284495326915	0.516089648276547	38.1158244329109	29.4320524502141	0.649535271497287	39.3930289483483	28.438044514663	0.475310128346948	40.4118076391541	27.3093411158425	0.570626617522075	41.4784541741945	26.1116627178593	0.921879152824485	42.5235269202829	24.9131875146692	0.849157190786745	43.4742016126292	23.6384144228563	0.296147242249546	44.5223878049677	22.6923470017346	0.254137302003205	45.5422451489239	21.6662427239294	0.547146294546943	46.2465110986245	20.5624205565259	0.757534638056296	47.0507229711227	19.5920292296404	1.34628339501895	47.7129638362597	18.7965648269169	2.36432005157441	48.0161084742658	18.2907743148183	3.69747010767793	47.8802841552506	18.2145963595464	5.06215744320809	47.6522793297816	18.3677828086775	6.63301759415274	47.9090672715123	18.0969447563698	7.89646711833118	48.3017147216281	17.2058536486672	8.98138094236572	48.3007344110192	16.1720230895869	10.5738789263023	48.0884180710014	16.0260611886863	12.0216379706336	48.2817764327006	16.1431602033063	13.1871108868682	48.6389812501011	15.4345682718301	14.3726418427128	48.5929504496821	14.3896049879541	14.9841838696091	49.3063716066635	13.290767338425	15.5848761860933	49.8554982554746	11.9966004177363	16.7296898156545	49.326889654222	11.1590259323645	18.1261854460935	48.9520700208013	11.1523645500748	19.4152232295343	49.0078786444764	10.6995169302553	19.9801245272234	49.3559056103975	9.5057883031475	20.6710229680609	49.3607468380923	8.3324366322474	21.5944793425714	49.0799810347344	7.33964142277608	22.7356921431345	48.7570786361303	6.51791320137397	23.8232547496412	48.5075358539258	5.66491514069421	24.6944545712809	48.3249311729986	4.6535111583958	25.4256255757982	48.1011885286983	3.47136777753359	26.2445709065737	47.7410770965853	2.29739084516145	27.0925977308075	47.3329997850614	1.16007069757428	27.8821462471603	46.9172092857198	-0.0215787403972868	28.4731922574258	46.5166103161317	-1.45011308059193	28.8256451129258	46.1623707968752	-2.92488060388776	29.2508737408311	45.7492974128103	-4.39629350111241	29.7900076826383	45.2743915515253	-5.75530772518695	30.3804792661173	44.5906786591898	-7.04195633179648	30.8931759289849	43.5635068810215	-8.09159450284569	31.3535419263336	42.5513569283663	-9.15870739835446	31.8482950518381	41.9126332386817	-10.5325357224893	32.1279235571555	41.1475391000388	-11.8505497472328	31.9931006223867	40.3021951276952	-13.0519257882363	31.6948748880521	39.5987063924908	-14.3527806275418	31.452616698421	38.6996204130917	-15.5179348855135	31.4065909505753	37.8504281609052	-16.8141843931832	32.1171322523708	36.9191941086249	-17.8695414585093	32.8061833565601	35.6773653409137	-18.2094622066461	32.8455638657173	34.3580781469608	-18.8408946016106	32.6616226103045	33.4171112519625	-19.8792432820722	32.7504053279741	32.3491856781951	-20.6873678608132	33.5357037117122	31.1871828443816	-20.688807685307	34.3310429920738	29.981779757464	-20.9994890093168	34.9439275320013	28.7388366457449	-21.596813234204	35.6897370631651	27.4304061061526	-21.9278320270037	36.5453743040424	26.1520458558564	-22.0071486966642	37.261114003967	24.8103760169506	-22.1663287438323	37.5270613837362	23.2897396191267	-22.3722566622058	37.9005107894556	21.7479313895577	-22.6740437180615	38.4012800176867	20.3851175889892	-23.385468060475	38.2674780232965	19.0994929419314	-24.2239076594349	38.0427253486905	17.8688749398213	-25.047539158766	37.961416343691	16.7902960429333	-25.7503599812075	38.0727831853535	15.6237929249729	-26.0249343711553	38.4763791062772	14.7562144099629	-25.3790139290987	39.2445822322145	14.3533966004949	-24.3949381494129	39.8988794069213	13.5383530144741	-23.4688888020744	40.2570478996917	12.3232647155597	-22.9153378322147	40.8385891254374	11.1239509241719	-22.2267149738166	41.3677402581892	10.109975656304	-21.2153852737932	41.741749239368	8.97117001196136	-20.268881037364	42.3017274860766	7.59938995238451	-19.8855818219224	42.6247343902181	6.13836944297214	-19.5123088618253	42.8160189685879	4.73179896895142	-18.8381536079356	43.0612392423733	3.25790417873574	-18.3100277285823	43.1562794407379	1.6981051322984	-18.2016291609978	43.0453233345048	0.100074350211046	-18.0742420832229	42.8662779664578	-1.49998794681493	-17.869504524228	42.6806224910626	-3.02736278429197	-17.8278304111849	42.47635382232	-4.53545114642562	-17.9513829628736	42.1825748688541	-6.10521565439362	-17.9711635267808	41.7517021018391	-7.64168845274726	-17.7996105829991	41.2973735206067	-9.11481075599742	-17.9398424892091	40.8397783148327	-10.484326713886	-18.4802073979667	40.1927689091638	-11.9072932542851	-18.963407023197	39.6336067898543	-13.3929070707943	-19.5949642932219	39.106322362424	-14.8461572494426	-20.2514124345398	38.240851121365	-16.2369318851725	-20.5338549077119	37.5703941816757	-17.5262568708589	-21.3362058200496	36.87887982482	-18.5001143587134	-22.4264974545083	36.1363401455608	-19.4152357910033	-23.5581375177972	35.4215432455877	-20.8544012700449	-23.9327972361381	34.9660776118924	-22.1648599172721	-24.0667719877121	34.5228839900738	-23.0737296641755	-24.5173054351564	34.1042017262336	-23.7742135160698	-24.501159181565	33.9110818345368	-24.2179133399421	-24.0628909467995	34.0125084832799	-24.5057971065671	-23.332715341223	34.5625004328394	-24.8590738386386	-22.4154929443711	35.158400371488	-25.3052165981794	-21.2480989067802	35.6790629808925	-25.5368901410109	-19.8110260332913	36.1925262256993	-25.3544572087599	-18.258248224708	37.0394795794726	-24.9264874401043	-16.8993464875453	37.9761945200017	-24.8749117512726	-15.4685627816243	38.4579809763043	-25.2119770934956	-13.8441828915811	38.757635121364	-25.4293079460405	-12.1744645414207	38.9700963847786	-25.5502929630147	-10.4797876853998	39.1367655392456	-25.5831700665415	-8.81639790585391	39.2575107044847	-25.5391253201242	-7.15438609157383	39.3915497886779	-25.4733282153069	-5.53890516582996	39.5572106963471	-25.5449997782494	-3.93463563086969	39.5677629759974	-25.9358144649285	-2.381919365782	39.2941436965443	-26.4744781380546	-0.921764146590676	38.8605799970043	-26.8607659774249	0.540432519894417	38.3908090451898	-27.1043187570825	1.99538385169223	37.9041641960409	-27.2262745418087	3.44804416569919	37.4060806834034	-27.3038011485877	4.90069772338514	36.879333223826	-27.5525624371999	6.33405442549186	36.3246512502332	-27.8854596299402	7.71680420971466	35.7391396414423	-28.0348799198181	9.09721915400203	35.1203240512353	-28.0901528815131	10.418784769637	34.3778068070947	-28.1112949157933	11.705236277653	33.5967500495355	-28.1833812685476	12.9502281971228	32.8573937263142	-28.3511603526138	14.1922961425845	31.9707452186843	-28.4954975918535	15.3685443828232	31.0268411934803	-28.6196290438041	16.4581963475446	30.0070956951739	-28.7306187705518	17.4782053467794	28.9571651400107	-28.7281195382058	18.4608143747282	27.9680742100207	-28.5776728801279	19.5342648447828	27.0510088212812	-28.6715470253258	20.6734854901559	26.0774088049876	-28.8597404174067	21.7418999594431	24.8714404027621	-28.8774592284654	22.5530346337517	23.5789181055314	-29.1481609864966	23.1642534310539	22.536749646911	-28.6385855478187	24.0732738991727	22.0449180580232	-27.5815223662075	24.9477743408341	21.0638291380753	-26.9269258918636	25.8949301661345	19.8669439346587	-26.4249980225686	26.7288678862607	18.4862008177969	-26.7672065209128	27.2458959828185	17.1336623528562	-26.7788704171506	27.8010182492159	15.8367146136335	-26.483652010587	28.4880031487447	14.6097960787793	-26.1963666891018	29.3056419661758	13.6646067073788	-25.4458734969195	30.1660075158026	12.3893759356998	-25.0005092264078	30.8647858224311	11.0469998393591	-24.6448068004902	31.5149994470692	10.0583485047491	-23.9046596246723	32.3856636961073	9.2058503138465	-22.8497523107516	33.0806278669635	8.28719832229778	-21.9168005873176	33.8563161447127	6.88839809556742	-21.4976773163147	34.2314405615511	6.73525559920529	-20.222222107993	35.0511137148358	5.97577422199323	-19.1626901485551	35.7984590147674	4.69735054397987	-18.5730558470814	36.226870935338	3.61211422995668	-17.6350545853555	36.5938795059875	-5.75430282170078	-17.2329963799651	36.1892780738565	-5.18054127340131	-16.0824639620463	37.024663113909	-5.02572832508205	-14.71779722197	37.7570762029669	-3.78994522223657	-13.9867798115621	38.1288830923904	-4.58007302442837	-12.7940893876279	38.5587511288489	-3.93444280814476	-11.5809815001958	39.1562287748513	-3.64120107850345	-10.2712008118352	39.7562401085005	-4.19708343569789	-9.00536560001721	40.111055468883	-4.78709752153841	-7.76541622351833	40.4931934358805	-4.66056588991617	-6.42322963317623	40.9798870811982	-4.13131688306464	-5.14218041406104	41.3304437849258	-3.49857572701302	-3.77666221615426	41.6310657570531	-3.51676184764754	-2.27699146596496	41.8269351675321	-4.38186683955336	-1.06103288060532	41.9481334911484	-4.58678012649865	0.399437727565474	42.3242342592335	-4.23873843660281	1.82087565648916	42.613520839352	-3.89757665635373	3.24854174950108	42.7109825507104	-3.53482551768605	4.74423369166429	42.7556357538476	-3.48272327105737	6.17322115938706	42.7953767465404	-3.10944584533726	7.60206254815508	42.7069033389128	-3.180675014857	9.10885259544356	42.6120999623366	-3.49481503897427	10.6062786865442	42.4597868982139	-2.97538656738755	12.0226358785203	42.3200498956237	-2.7671156191801	13.4663277833319	42.101865081302	-3.247499633661	14.9275821696008	41.8751727496312	-2.90147277500731	16.334797290176	41.5329797170272	-1.95340977141662	17.4488470353076	41.3085549895238	-1.31032612591934	18.7729979375171	41.099154292383	-2.12848240122617	19.9606072286012	40.7243435833435	-1.97734172048473	21.3752104115146	40.344862568633	-2.23853728219179	22.7044023522355	39.8455327412843	-2.26562988703266	24.0968559392245	39.2566805187132	-1.8687332891278	25.467210241949	38.6991125231344	-2.74508851662711	26.4322041977072	38.0345433255984	-3.27521118484662	27.6542492636348	37.1963380759963	-3.47809891640416	28.8756880273509	36.359591375652	-3.78242043514527	29.9783003871965	35.4435811818785	-5.06065057938114	30.3855701270254	34.9005063500287	-6.53456732217327	30.2153261958382	34.7474684657209	-7.59980967008135	30.9636866975211	34.1251838608493	-6.86296370931756	32.1602869035396	33.6906344795142	-5.37056021630047	32.3408130297109	33.8459936164713	-3.96157562099855	32.5576474327903	33.8165392610319	-2.94801912833615	33.5504028607785	33.3204128473181	-2.30119884584755	34.7223125818928	32.5869336025282	-1.32523659745163	35.5268870156198	31.7777378138951	-0.579644742576924	36.4341002016177	30.7641899652992	-0.739847341582828	37.6310220480134	29.7245138720217	-1.08489084607998	38.8029138024243	28.6526653525072	-0.979936844888293	39.9333502579288	27.5001331135022	-0.92093438399187	41.0642722178204	26.3121070857409	-1.38462181634205	42.0770131477436	25.1193706834718	-1.56682512549007	43.1424130137264	23.9596865687093	-1.57497460434098	44.2345069315003	22.863575380966	-1.93190229165497	45.1532531963126	21.7637548344756	-2.21169386446362	45.8734033391342	20.5698277950434	-2.74434185952373	46.4667708643584	19.428639617345	-3.49072017500359	47.040845877195	18.4551878676452	-4.27911824977841	47.4434005135328	17.4098483773286	-5.5608366766053	47.4745473451414	16.8663197146022	-6.94948742226954	47.4821539080742	16.455216379107	-8.16760625038842	47.8209537888857	15.7714176092661	-9.57301727078521	48.0573994623187	15.6336625929133	-10.8005268970243	47.4658112406813	16.0135099664344	-12.0959353181961	46.7876968893959	16.0816551447598	-13.0951326389065	47.2962423980436	15.0713727689537	-13.3793954775215	48.0975438251536	13.8961641681813	-14.1989502652738	48.2079263997535	12.7324471733661	-15.363673609369	48.0602844266238	11.9571293146919	-16.4392974810973	48.3249932001246	11.1088627441523	-17.4915444416154	48.3039091322656	10.1552742767936	-18.6844831710879	47.8451734933641	9.536858472545	-19.8031344109273	47.7439477766222	8.65734546338702	-20.5588527941413	47.8627575967316	7.47239564634468	-21.2981993756453	47.8719284855	6.27438283136331	-22.0075214699827	47.9254166680623	5.07373699437082	-22.6322597601798	47.8547159954837	3.78321230738678	-23.2821211794458	47.6479592239892	2.47498497623328	-23.9480586992837	47.3497113480452	1.19506083581962	-24.6037284124581	46.9933921975792	-0.0687099218969369	-25.2271820353814	46.6191629065909	-1.40333142728717	-25.7407841888955	46.3092066037026	-2.80598142080322	-26.2930017422561	45.9379262259031	-4.2206803155521	-26.8828432745671	45.336720556285	-5.57794970372272	-27.2342630716892	44.8042716689243	-7.01646812756739	-27.4868805790104	44.5254322626173	-8.56440452537506	-27.802317377606	44.1065764987656	-10.032710109789	-27.930838369713	43.3122378510051	-11.3415534701792	-28.0877884219647	42.2508901665655	-12.4563804315209	-28.4163801963655	41.1887716508328	-13.6251754555471	-28.2708848102393	40.3295489489169	-14.9904571345524	-28.3620507745869	39.233632567917	-16.1213583829286	-29.1691408637639	38.1287734811993	-16.8916654484701	-29.3150859530565	37.208070503887	-18.1826150734527	-28.9458863873419	36.4858374941599	-19.4352789298708	-29.3092858684447	35.3480911262783	-20.3471024649888	-29.7377268389009	34.1386933946121	-21.074136962892	-29.4457224131446	33.3560800879727	-22.2362005336359	-29.3110385655757	32.5243471031619	-23.3682399888837	-29.9337874733352	31.3385629085176	-23.5380258713425	-30.6636738427518	30.2027676797707	-23.2348325756281	-31.3625182483798	28.9127131662468	-23.4415490645212	-32.1380567769665	27.6465733730297	-23.8430200641895	-32.8569177029703	26.2747687891921	-24.0126180500204	-33.6007850662389	24.8818488237687	-23.9282828824811	-34.4083178651706	23.5058406611669	-23.9236308584707	-35.1601429239682	22.1389476644103	-24.1915611081338	-35.7363360447497	20.7900503106981	-24.7740821214999	-35.892825837597	19.6338108727663	-25.7924060373275	-36.0513717227561	18.2436825246924	-26.322535716435	-36.1445857243594	16.846715171884	-26.6849223464157	-36.3261997387905	15.5918804426956	-27.1001900279265	-36.8967128321771	14.675230093798	-26.4846989792765	-37.3631757860341	13.8072442175344	-25.6895862351915	-37.7733116979536	12.5507126417357	-25.1077416227112	-38.3967511423696	11.4664858537292	-24.297644103105	-39.0532253005948	10.5190959309284	-23.3522113906505	-39.6207104185122	9.34352532191872	-22.6160712633296	-40.1144138161919	8.05968145542822	-21.9411796976379	-40.6763453681429	6.862348633968	-21.1631458223676	-41.4707022163773	5.72644543264519	-20.4828171870765	-41.8156473142911	4.36076025700063	-19.9703860838598	-41.8012204319762	2.89962824635433	-19.8161077599635	-42.0701315412668	1.45358604309324	-19.6191027815357	-42.3374309082109	0.0295516735735573	-19.3720612167838	-42.2576719322754	-1.44285729105722	-19.2654788650624	-42.0500348845026	-2.94108851701534	-19.3763179191935	-41.996740977134	-4.42427014176479	-19.67291632077	-41.9140339401682	-5.89627866870531	-20.0433277085467	-41.5425540634924	-7.37923216956645	-20.4158718409953	-40.8969425537349	-8.78319045956393	-20.7496873050981	-40.1750416636855	-10.2039462781497	-21.0586774798474	-39.7010605182216	-11.7462620149908	-21.3503496348032	-39.3878328197545	-13.2953656382748	-21.7559761402275	-38.8767639461924	-14.6887167212162	-22.382562867397	-38.2533306388979	-15.9841192947862	-23.1103792231099	-37.6495478228547	-17.3311215714205	-23.7454450669797	-37.0105636240679	-18.7673228180458	-24.155144969648	-36.3564590746761	-20.1094188457133	-24.6448659696591	-35.684771550926	-21.1998342986946	-25.4068835234376	-35.0544453962886	-22.1979291712951	-26.0567899572279	-34.6190746273066	-23.2530049604005	-26.3263284796185	-34.4813468557128	-24.1610685938399	-26.1704031404287	-34.6034841200594	-24.80375384149	-25.5881178859184	-35.0109895301696	-25.2743641497393	-24.7749346670363	-35.6132094593994	-25.449369918109	-23.7151836811993	-36.0358595264569	-25.8041080077858	-22.2438423735051	-36.8400083879958	-26.3655832327399	-20.7101361726557	-37.721847056424	-25.5863436263184	-19.3922968119847	-38.3881763526397	-24.9403119290752	-17.7803874264699	-38.9440092941884	-25.6458800218078	-16.2734299429589	-39.2211944345309	-26.0322898375388	-14.6193641202381	-39.3965764223436	-25.647087370284	-12.9964555771624	-39.5427058508567	-25.5047352132606	-11.3502838530367	-39.6046418922599	-25.8744213703908	-9.7732712963797	-39.6419684755314	-26.5323938095106	-8.30369149077648	-39.6460283922286	-27.1354299663673	-6.80995479469145	-39.6077077725194	-27.4125530694277	-5.24141300019231	-39.5511177302411	-27.4601079966706	-3.66413457297289	-39.4673745695868	-27.2707261556111	-2.10167367932955	-39.3090859456159	-27.1234308480598	-0.562970302726603	-39.0727460051761	-27.2597223230343	0.947811700125844	-38.7608997290632	-27.4470888750311	2.43231645726003	-38.3639272557144	-27.4706265463338	3.90204462483799	-37.9665047498202	-27.3098506307005	5.361027500569	-37.5909010168769	-27.0761280494353	6.79260072728416	-37.1073195686179	-26.7381618013831	8.16736872486904	-36.5318045893514	-26.470197911494	9.53535332416008	-35.9824669196249	-26.2411706327381	10.9170523298626	-35.305443012224	-25.860222228826	12.1769492893084	-34.5666001290497	-26.010893819102	13.4325752713336	-33.8966025007868	-26.1043773750932	14.7471248303415	-32.8814250457449	-26.291491299796	15.7689327989401	-31.8432386985833	-27.2717833991977	16.0780747948127	-30.9103317796193	-28.3167777858063	16.6881228577189	-30.0020385001047	-28.7295323999486	17.8769078582567	-29.2782192357929	-28.2733677906329	19.1324606211892	-28.5080501752612	-27.5127110552505	20.1915388358299	-27.4262564145918	-27.1796217258715	21.1672038678892	-26.1994629146009	-27.4358901190273	21.9681665987669	-24.9451683932767	-27.5583761646431	22.7669885673579	-23.9343808736636	-27.0966939895863	23.7378090368535	-23.2762609397403	-26.1873022630949	24.7331523248722	-22.3726711217334	-25.3083490734445	25.596889591568	-20.9927673103829	-25.6866002260226	26.0694648604773	-19.7564268982354	-26.4299020928408	26.417874693442	-18.5334732195131	-26.19328416035	27.2186906858436	-17.2533070546625	-25.8844512927466	27.9333459776305	-16.18013422569	-25.3275605406675	28.7983554967135	-14.824918786882	-25.2617471204782	29.4174619537446	-14.0425984290043	-24.299428151238	30.2557425156356	-13.0288278906273	-23.5215904684761	31.0475032827364	-11.7269488200781	-23.278704011524	31.7257487032798	-10.2674802881076	-23.2921456304609	31.9491576654853	-9.23125445635566	-22.5177535346267	32.6483936108793	-8.73309117818577	-21.4313919708719	33.5421060876767	-7.49386239982511	-20.8067854221959	34.1484992573188	-6.58282621775868	-19.8004680035679	34.8199682235653	-6.35988108553498	-18.505089629351	35.5629351383022	-5.75430282170078	-17.2329963799651	36.1892780738565	28.9814686205187	-28.4575468226335	-30.5089707035343	27.9141137360358	-28.2452664228665	-29.8081587364557	28.8215995025183	-27.4948670272836	-29.1899793551064	30.4519731669826	-27.2770864552111	-28.5154456078858	31.5952111905079	-26.2735090351311	-27.3664824477537	32.4019710516226	-24.7321852610758	-26.6416534635429	33.2727770784772	-23.9431477216142	-25.5850195547583	34.2653334501259	-22.9506991180101	-25.0331395658015	34.9362264646995	-21.5581327658428	-24.550507298437	35.5937456531949	-20.2140703106176	-24.2181331425994	35.8901422517215	-18.8334062717756	-24.8288583061582	36.5084043380146	-17.6457564206595	-24.6294267474227	36.9408225363533	-17.0739019985288	-23.7738219883424	37.4540640350267	-16.4475018928507	-22.5715641501882	38.4102831838073	-15.0603684156099	-21.907656167552	39.243200322896	-13.4118118294373	-21.0164760125771	40.0057486025658	-11.8773164270016	-20.0063036873244	40.7069634732799	-10.120221690089	-19.0839898853362	41.3087288485079	-8.12787257937243	-18.696503106363	41.8409577170174	-6.10476960776491	-18.8324109583706	42.2020565485478	-4.01683936201406	-18.8377721962467	42.1934121497609	-1.9417682957549	-18.6937827373849	42.6737439938231	-0.0321128211641963	-18.7420550856222	42.7806906891179	1.95152456805584	-19.1477017852284	42.4716718813811	3.93618071340764	-19.7092902973228	42.1155975859093	5.84914100629551	-20.4573891322034	41.5457435219446	7.58035894400461	-21.371798040078	40.454386042412	8.78230492740703	-22.655744408856	39.544796859487	9.88860680138804	-23.8836118747051	38.7432466213708	11.2546887648866	-24.7548038399373	38.1592414958586	12.3100374128382	-25.5818961206818	37.8663961326001	13.3341199815329	-26.3324013028525	37.3112390801934	14.3395749578018	-26.6215247477225	36.6611510321119	14.903850424196	-27.2166323802601	36.9343191525757	15.7767887336209	-26.6989479433617	37.2683776571845	17.2051669877703	-26.0080630626784	37.7470338781801	19.0228156534292	-25.191393136667	37.3551562528291	20.7225041781315	-24.9856736441198	36.4618956919498	22.1803682208247	-25.4563358875313	34.9662203115728	23.1499124583973	-26.1294321360129	34.4373093262972	24.6891107144866	-26.783540367906	33.7271517238852	26.0414047062868	-27.0437961959166	32.704967350979	25.9969307603908	-27.0775673078985	32.27792025913	25.8640553538557	-27.9477312657108	32.2089733458914	25.2821783194859	-29.0598008040837	32.4463105695021	24.3553767057178	-30.4476477144512	31.6601416821989	23.6052371476929	-31.5700392916009	30.7616785338911	24.8266122668058	-31.5998019794507	29.9299476847019	24.56491308261	-32.9555650204609	28.5050318874948	24.5014874191132	-34.382734057503	-29.3582700254761	-27.7304650573641	-32.1735652903068	-29.5364238202143	-27.3947420668552	-32.0848395942263	-30.2565038763852	-27.3178431802782	-31.3319919513761	-31.4054158267879	-26.206466075669	-30.1515413028853	-32.4022190789005	-25.4556448039496	-28.7821343036009	-33.3604897857685	-24.3293729721054	-28.0876554694917	-33.9976938935824	-22.9262575924667	-27.6703627643151	-34.6304475391943	-21.5267427980199	-27.1884126346695	-35.3675777522827	-20.6792768979041	-26.4449853096496	-35.5572136097591	-19.4203146820169	-27.0452405369252	-36.014479068372	-17.9208989627619	-27.0343378677882	-36.4109745744398	-17.1396755021044	-26.5514821153595	-36.9832555291844	-16.6696855384315	-25.8148569888053	-37.5943240675214	-15.5939051427488	-25.4316362695714	-38.008356188521	-14.5212554972632	-24.5279309202192	-38.6634826272731	-13.2321748236912	-23.2341054298098	-39.4731471009128	-11.1047012502426	-22.5764010886302	-40.3772174244788	-8.98999652917405	-21.7588256151693	-41.1027176304489	-6.83294770365759	-21.0013469860524	-41.6573859564767	-4.92480078416877	-20.5760937726325	-41.8484734728357	-3.08882477643395	-20.3938426288444	-41.7893335285027	-1.14592922161295	-20.3520586833066	-41.6550006742507	1.10419465739923	-20.4849723251276	-41.5006526874404	3.22478294486993	-20.8514729678013	-41.009036178389	5.57925979041925	-21.237414732746	-40.1861531194761	7.35707386703087	-22.3744222761506	-39.1975222404254	9.16186796375348	-23.3575265653419	-38.6520170717687	10.7124651775154	-24.5555036834174	-37.5482249806132	11.3499184018281	-25.796400746078	-37.050811722501	11.6422868501835	-26.9843491141619	-36.7524632384825	12.6965846440818	-27.0593014971384	-37.0768620064757	13.074070791617	-26.2927625423207	-36.9989446539339	13.6928258319405	-26.4785912606398	-36.6034728305125	13.993116404934	-27.3065771119367	-35.9488554139421	15.2835027341425	-27.7334075843678	-35.4755526093874	15.8230019895425	-28.0142966378531	-35.8592265235146	17.1482244216253	-27.3085013482447	-35.6519530853819	18.7210159740168	-26.843979767055	-34.3977631986145	20.836380052602	-28.0656162875434	-33.1413171633651	23.2899423106902	-28.2438364766612	-31.6681856987973	25.5495720048433	-28.4988371340354	-29.7821509241284	26.5239190249228	-28.7346221052182	-28.7003827455935	26.6934237423441	-29.7700143223222	-28.4885061901001	26.1876308999889	-30.9948756782108	-28.9734305801884	25.4982421842721	-31.3752499551683	-29.0565831787818	24.906031006941	-31.2575203023768	-29.6221803667014	24.3067154971733	-31.8314102703071	-28.5081573568533	24.5663215860093	-32.7378852937824	-27.0925993408116	25.4843554491767	-34.050205019283	-25.8365873563019	25.0850450884954	-35.7609494731021	26.3542094545629	29.5409233467529	-33.5552093690823	27.5186286793095	28.8952102877263	-32.6757612618638	28.1966612592939	29.5774103927084	-31.382790734617	28.8870265407575	29.7826936752364	-30.0014306428532	29.4828491764525	29.6341362903608	-28.6278711864261	29.524658472531	30.225210843881	-27.2734052110215	29.3026571373185	31.5031546345822	-26.5503229982415	29.0897011456787	32.8618426416353	-25.8388363626081	28.8143423154954	34.1943312481542	-24.9657305231629	28.5307489469384	35.3640877252429	-23.9728853583472	29.4927879005008	35.1794064415249	-22.799744271829	30.4591752424837	34.8792286434434	-21.6853652721892	30.0077319069432	36.0871349961446	-20.956021603152	30.0006057967796	37.0243986830601	-19.7623633954926	29.8322258655127	38.2188110459134	-18.752282145658	29.8479436674011	39.3239317339371	-17.5374562973536	30.3995891698693	39.440109939347	-15.9430544111503	30.6579187953806	40.1412083477753	-14.472206289487	31.0211267589351	40.7549097950857	-13.0383973310274	30.3879536607035	41.7688951581564	-12.0165610008753	30.1903424777207	42.6964771896593	-10.7271065170393	29.8462870223624	43.2977296722328	-9.32921173064956	29.0934390245449	44.2535373109101	-8.31268426071909	28.4490032054812	45.1705831198835	-7.16021967153271	27.922841751581	45.8423564149857	-5.76566309712789	27.3463167124277	46.6360574508331	-4.52323352325076	27.7974419500695	46.7578921866981	-2.97524774307758	27.7191583873774	47.2261118390511	-1.4595109214902	27.0312809516569	47.498761849786	-0.0973710936858317	26.0260192932737	48.0038534820368	1.04793323847057	25.1790578360903	48.3421443664313	2.32528406865026	24.3793531255154	48.6320404997943	3.55995795802485	23.4972378956452	48.9061852030359	4.72586994229285	22.3838313625233	49.1393301786585	5.72812434516913	21.1422834920244	49.3246268637023	6.67388813648152	20.1165128706957	49.4265613944053	7.83065980762387	19.283455857728	49.3864892485797	9.09145467694527	18.0919714851642	49.3095065514253	9.9295780830314	16.7216319473374	49.4102717204773	10.5898025029826	15.4533162344755	49.6712712372898	11.3829313205956	14.1435041842359	49.600950934739	12.1886766862786	12.9400976883862	48.9846390356799	13.0000248615775	12.4897569647481	48.5294249386004	14.4185886589198	11.089278729757	48.5531921150277	15.1882592694122	9.48617079247339	48.4738765297232	15.3279573644804	7.92031073036463	48.4057035093153	15.6048967541975	6.39600924093536	48.4062504169265	15.7276266581002	5.20108525342834	47.7440590064472	16.4994232261724	3.92519554341893	47.5682856114222	17.3505057184293	2.44274505588717	47.8512129944288	17.4110292171071	0.999218942456885	47.9633552359432	16.8692282389125	-0.472132146516502	47.6093476942926	16.7783089372286	-1.79577843211688	47.2143767067132	17.2902402302729	-3.30265298162425	47.4731272552224	17.3133548369868	-4.72537464428909	47.6980721302916	16.7340267239884	-6.05415692480511	47.527337486393	16.1198177631023	-7.27154153762376	47.9692937561485	15.2683844884381	-8.46490231147622	48.3182166996154	14.4489215711658	-9.9350507863378	48.2093517732731	14.4684522765482	-10.9059542676863	48.7925618012717	13.3913051356461	-12.4274380932957	48.6262624984352	13.545210734041	-13.4178855181678	48.5959439515704	12.4148488578269	-14.3683527433403	48.6298680723219	11.2251247391161	-15.6999924499885	48.680024772614	10.4435798635542	-16.9360971638259	48.6985593625992	9.56774009774399	-18.242421108491	48.4544470866157	8.88024990118935	-19.4805546368388	48.081425468278	8.14289138019468	-20.1874707220292	48.0821589875031	6.8436206578642	-20.8834352245095	48.2948899855177	5.5972461994643	-21.5923713326533	48.3932808422912	4.30030055335841	-22.2691462467017	48.2629543037652	2.93795990512595	-22.9350846460304	48.0412441743749	1.53558214847315	-23.3957642804327	47.8052286464213	0.0239245792726731	-23.9130524078072	47.5217109141838	-1.50511189128447	-24.6143785008853	47.116510182624	-2.98124527850026	-25.2419627931823	46.610337497808	-4.43040920192576	-25.4631112489113	46.0502679138221	-5.96814146780629	-25.4629114597003	45.5426487295532	-7.55258942606337	-25.6788006580216	45.043474690872	-9.16787837970922	-26.0670565828149	44.3579663958851	-10.6587457024207	-26.4132350928509	43.5401208806823	-12.122017505036	-26.7328256030749	42.5757721848422	-13.435381066907	-26.8852969002626	41.5757955364448	-14.8117098288078	-27.0419757201623	40.6091799308225	-16.2111485540807	-27.6528526972567	39.3418860932012	-17.0362783220228	-27.9489617546619	38.4847346161589	-18.3706746605771	-28.0082007673138	37.5372419985876	-19.6215300123694	-27.7654758550066	36.6373321729811	-20.8151570385362	-27.4288405895242	36.0211665691675	-21.9723781541625	-26.9445982667807	35.8175496372074	-23.2716333255893	-26.3745338144445	35.5119244470761	-24.5194266846016	-26.1055431646902	34.4632584349013	-25.6118356787017	-25.9282290500308	33.3301117952015	-26.5861983577821	-25.8441567927731	32.0636066443092	-27.4887685168019	-25.9567994888265	30.7218005929545	-28.2930144179287	-25.5839206956098	30.3360691043209	-29.7371668639542	-25.0603120863174	30.0066206092435	-31.1845856864179	-24.4373674412965	29.6325648784527	-32.6043720193607	-23.7220720889379	28.8801836099259	-33.8119579305812	-22.7064541445083	28.5660740099772	-35.0629135262176
-0.706746056732631	-48.6440527327225	-42.6852347963011	-0.894516583236683	-48.9608312399311	-40.9988073086401	-0.776504579873778	-49.7388856157889	-39.4398184794048	-0.70653941552748	-50.6534720022086	-37.9515882407639	-0.825280451722546	-51.4418538391204	-36.390915750198	-0.922278354458494	-52.1050163183046	-34.7687239819019	-0.887370756891785	-52.6644078044364	-33.1061043935139	-1.04803057044633	-53.3779240222586	-31.5203959696957	-1.33280183867664	-54.2067185166151	-30.011557676887	-1.50799392431234	-55.0462774542112	-28.4936106767477	-1.45362071377932	-55.8070932831763	-26.9163308129696	-1.36685957582347	-56.4740275702862	-25.2883885876408	-1.34684606655297	-57.0649217081103	-23.6190289817306	-1.36540167161811	-57.5676577457884	-21.9169440183101	-1.40035242044493	-57.9661420321999	-20.188967816914	-1.4481961291209	-58.2677839362159	-18.4421882892461	-1.52151524336095	-58.4862351331657	-16.6783118692636	-1.63672188174802	-58.615713429931	-14.9066326924861	-1.86443461074688	-58.6023313460324	-13.1314088210432	-1.93342078836306	-58.4239713035704	-11.3554368098304	-1.93239610989655	-58.0730024100098	-9.59615732591775	-2.29481204598245	-57.9603374682914	-7.84679030859268	-2.34473547566299	-57.6467266960918	-6.09848479178394	-2.78135423754137	-57.3588658203988	-4.39837913895631	-3.23489936072121	-57.1292214965138	-2.71008206800056	-4.29348660695179	-56.7848522492433	-1.35522651965481	-5.77573414241572	-56.4375678899371	-0.460462583128969	-6.79095076555163	-55.9914265009924	0.921181122799543	-7.27628289806251	-55.3066459909801	2.48894956182356	-7.60779098636004	-54.6508285418623	4.12067227280934	-8.41509295002414	-53.9302507387807	5.55036484044372	-9.38341189983416	-53.1593259694507	6.84550099321952	-10.0922993002075	-52.3791529325099	8.31829508371545	-10.3774463837611	-51.503954251909	9.88568242486344	-10.2736928433527	-50.6118754243342	11.4900445894501	-9.93625699366212	-49.8232664128812	13.107041334313	-9.68251209730467	-48.9719090669286	14.663187857628	-9.59519824216109	-48.1690923370268	16.2850237300086	-9.59343541219968	-47.2800030322899	17.845966890857	-9.70741091386306	-46.0438408228032	19.1383342552712	-10.107347879823	-45.0183459247559	20.5431661992396	-10.2994881077106	-43.8798950606288	21.8893133753198	-10.4453728560093	-42.6081570042421	23.0640672629414	-11.586667832386	-41.4936451120984	23.9023576795433	-12.834110536798	-40.3466689810232	24.6218717857888	-13.6615540585952	-38.9799326995684	25.5363244685778	-14.5628372909034	-37.6858458169415	26.3735805794655	-15.8463404900334	-36.5403026209437	26.7483937591056	-16.998347480342	-35.3719542404283	27.2774824454782	-18.3621837905025	-34.3431839544978	27.2986475524286	-19.8453587147289	-33.5169454048042	27.3241482879854	-21.2102151498134	-32.6197441197974	27.3411791678572	-22.5844525056355	-31.8406338565611	27.146963250259	-24.0878432905049	-31.91045591363	26.422753460847	-25.5163648817019	-31.7327094762764	25.5674468314956	-26.9642353627681	-31.2336352706844	24.8720082703673	-28.427659417517	-30.7609525445403	24.1687839331583	-29.8266167710831	-29.883644334955	23.8560663461364	-31.1594847272611	-29.2602476457199	23.0795702700312	-32.3811734861855	-29.1962520641031	21.9730598630518	-33.6680688374621	-29.143156717868	20.9479960544879	-34.5780432018994	-29.4766377055025	19.6237338228576	-35.1034706795084	-30.4098925176865	18.3461893201822	-35.6971427704758	-30.73419875251	16.8046490242895	-36.4137389753863	-31.1810460249175	15.2604060266827	-37.1377319428645	-31.349390971157	13.6404606773676	-37.9368877913954	-31.1718665402556	12.0570814466369	-38.8310001412971	-31.0106628067773	10.530420185471	-39.7493675504522	-30.9980925770875	8.98817886912091	-40.6191215266595	-30.6479510044215	7.46470537438831	-41.3516418366063	-30.3166683924933	5.8762331922555	-41.8226839551322	-29.7231476373368	4.24402540437842	-42.7833403612931	-29.4716755269166	2.74835929198178	-43.3964197332792	-29.5238047296551	1.07857983319242	-43.8931584951008	-29.1803702046529	-0.581915772809553	-44.121220440938	-28.8993222349349	-2.31294795618613	-44.2523352437978	-28.7170934563482	-4.07708590908167	-44.3082936959554	-28.3720243365956	-5.82042699691943	-44.3904549251554	-27.9955934364766	-7.56184551858816	-44.0543735364555	-27.9219902466872	-9.30656176403577	-43.3844096712398	-27.7316554756582	-10.972257897033	-43.5135583523804	-27.995579728157	-12.751858264853	-43.0553341941801	-27.8764928532156	-14.4913034776391	-42.3635028003816	-27.6023880132665	-16.1361685499976	-41.9875427666497	-27.4648791277924	-17.8911261393165	-41.542202933485	-27.2061294427688	-19.6070948742518	-41.0590064769169	-26.8930980970776	-21.2917259757417	-40.7767188349411	-26.6695695783821	-23.0402364053583	-39.9014408254069	-26.3023197843365	-24.5068257829687	-38.6803207966939	-26.0371364796431	-25.7511341964129	-38.0392468195707	-26.4630142456959	-27.3474649236596	-36.5134205093585	-26.2456244998928	-28.2281423788559	-35.1247568688595	-26.2107158102821	-29.3372363061084	-34.7140366901757	-26.9151458841934	-30.9141742788576	-34.4878587976039	-27.5845114071392	-32.5317225403487	-33.1365216213672	-27.2085347821151	-33.5822383638409	-31.6354778883096	-27.0988815247833	-34.4535346760766	-31.1991996763366	-28.1604748023237	-35.7524287586495	-30.995101663077	-29.314016451245	-37.0184759442846	-30.8724458010183	-30.5255185199401	-38.2978131280341	0.764332280366676	-48.3131694231442	-42.5301088914974	0.41624606240367	-48.6584038837293	-40.8745256762054	0.317576027105679	-49.7444078768775	-39.5017162848604	0.25842338453066	-50.6031191907157	-37.9616880242393	0.295993139576389	-51.3887804966025	-36.3728397783839	0.325605627143528	-52.0195167047331	-34.7130910361763	0.253790612916727	-52.6941213417788	-33.0730610407145	0.0890626975075832	-53.4273853640253	-31.4718545180407	-0.25869389158393	-54.247102627959	-29.9352286708712	-0.582699155979224	-55.0574599031801	-28.3861572652822	-0.590049015096104	-55.8777494842286	-26.8037888159419	-0.517539492659863	-56.50452625918	-25.1207656381539	-0.500221065283521	-57.0941226661862	-23.4093938186579	-0.42560879148389	-57.6467978254208	-21.6835170826912	-0.443428094028378	-57.9795445389659	-19.8968527507605	-0.603413403331587	-58.2787603492331	-18.1066557800948	-0.736573018100986	-58.587488598489	-16.3093715581489	-0.576118474043609	-58.6501038983491	-14.4953452219547	-0.435280909460354	-58.3755319774028	-12.6909506245891	-0.344701206637349	-58.0414742115737	-10.8824433263271	0.0875660958579639	-58.0359364693344	-9.08157351243698	0.181253878524882	-57.7346207297027	-7.26549775543029	0.146506062961472	-57.487705223877	-5.44866606554868	0.116453119766103	-57.4281361714107	-3.62844276201358	0.403676658201361	-57.0107340522428	-1.88495453943438	1.2850909130398	-56.4465226915367	-0.405655227254442	2.85036964644315	-56.1789543960997	0.486674345538932	3.83982896702523	-55.6838749795893	1.96364260169595	3.92605560913582	-55.0973380444794	3.70087910192133	4.90844261768412	-54.202862864972	4.96900111472481	5.62482037324507	-53.4753169831897	6.50082479841244	5.52293468170321	-52.7966958845658	8.22718807955168	5.28630164999143	-51.9701501891998	9.89435324593617	5.20075774684348	-51.0302848702986	11.4967192095524	5.51986051745169	-50.1242533760516	13.0930058179407	5.82834589919911	-49.3124039166612	14.7662717513173	5.95314869567205	-48.4877976039896	16.447269239759	5.80604909239755	-47.5678351240405	18.0774729033849	5.43320769759818	-46.482419093678	19.5744017239257	5.34738640013339	-45.319652977539	21.0316538336581	5.49838996721835	-44.1652921638918	22.4774970099751	5.81905433361311	-43.0088466731687	23.8685925965568	6.38735673234421	-41.8427251449436	25.1439650322081	7.23987148887977	-40.6400830560299	26.2247818347051	8.18074819744178	-39.3771943852122	27.1507365092388	9.09081245043733	-38.0682547358746	28.0274030380219	9.99338123295883	-36.7652003151332	28.856817849436	10.9336693006108	-35.531190471822	29.579239302849	12.1395395634506	-34.4569497717857	30.0340239757252	13.6624271420787	-33.6882138651777	30.0996142872189	15.2470478776416	-33.0286681211655	30.0412743136472	16.8349087603593	-32.3875224178319	29.921286636039	18.3915853601539	-31.7260144554841	29.6933250917724	19.913004151208	-31.2926351763868	29.0880181255276	21.4868079038387	-31.1928570853239	28.3921417381639	23.0577459886571	-31.1231758947326	27.6607114290545	24.5017592609911	-30.1947687163676	27.3592608077841	25.9300465919265	-29.6944124566421	26.5407532564757	27.3299109360426	-29.4403887847481	25.5665481329094	28.684069678873	-29.3230653780508	24.5199406865947	29.7415752529193	-29.8664627924784	23.2706520996747	30.584029992873	-30.7559325437538	22.0442511416324	31.6573537625705	-31.0948911732417	20.6897880117284	32.7064905173334	-31.2325518435263	19.2728304969504	33.6061377150223	-31.4352141849485	17.7202530725246	34.5923794401539	-31.4054122886582	16.1794480967516	35.7045349313234	-31.13972548275	14.7655861299116	36.6561810155244	-31.2582556248517	13.1979888283191	37.5241977733828	-31.4951061247118	11.6024240497319	38.4305388279508	-30.9087145315239	10.1526244784235	39.2575851115687	-30.7910448989116	8.53777856021824	40.0269837220759	-30.1742364873346	7.01706048804255	40.6999978035934	-29.3597431925988	5.52222661302125	41.4587488497412	-28.6238802777041	4.01959740721737	42.2617313886998	-28.5936135125239	2.3959988722572	42.5166818851577	-28.3928985748728	0.631489658884195	42.7167200177881	-28.248775056934	-1.16118510560679	42.907919222729	-28.1392623896675	-2.94958944288129	43.0809823029819	-27.9242189548429	-4.74107508191588	43.0508894056336	-27.6863293987044	-6.54565043377826	42.6752456695062	-27.9811209539237	-8.2923569546652	42.2702974304014	-28.4308124697512	-10.0170115295798	42.0536774547319	-28.6662367622413	-11.8330068832233	41.9970529935707	-28.6060918250374	-13.6837950728793	41.8524300563426	-28.4128334377433	-15.5130389190941	41.481988147938	-28.2203110477997	-17.3012257703317	40.9831164108801	-28.0631291266699	-19.0514561534719	40.4633000502171	-28.0422348262096	-20.7911528289975	39.8124524906606	-27.9472777939862	-22.4766748520385	39.1397962937404	-27.8351313762867	-24.1481310698287	38.5191077685632	-27.7414827994366	-25.8412904856711	37.3357970554657	-27.7068480719974	-27.2004557965156	36.0966483116112	-27.6091650727885	-28.4972984431345	34.9019800369648	-27.5601365841115	-29.8315063860057	33.9298002258876	-28.0533440904336	-31.2593511356065	33.3514046858974	-28.8859364161142	-32.7385215550952	32.6757008774781	-29.5015459041705	-34.2769724784114	32.0107061349632	-30.0571560267538	-35.8475214922242	31.3683415645955	-30.590711541876	-37.4147018068432	31.7822061465459	-31.3497642451658	-38.9635354859933	2.89825672510624	-18.262601807703	40.5548028327565	2.23527625494749	-16.8181592255233	41.1850523693696	1.7784779076253	-15.3753130067022	41.8597350266536	1.73858156139809	-13.9279410248759	42.5496790690451	1.44618939257361	-12.5159274990379	43.1530882859841	1.77243956714969	-11.1673722741218	43.7653896679951	0.83238529180902	-10.0838107536258	44.2148649107308	0.0523412599419284	-8.88589424787918	44.7030243632344	1.13209607876175	-7.88620067538996	45.097994145537	2.02072855258082	-6.70291313994988	45.6254870585863	2.03342481472581	-5.1519421313245	46.0663721855508	1.09555855854047	-3.82686097959636	46.3187814545008	0.261980131639831	-2.44424940160861	46.6066016019137	0.453255888837084	-0.902187516011818	46.9440670136333	1.07499156648901	0.49736138603455	47.1071993258754	1.67711967386125	1.99424103084951	47.4156733122442	1.87362361432047	3.46330791218372	47.7060471667645	1.24445767237379	4.86534945594133	47.7747807338027	0.726718208738946	6.31967422243295	47.9301254542398	0.736256862713848	7.93161431872193	48.0271635953463	0.682933036795803	9.43734254833243	48.0395142894547	0.609073429183102	11.0900105746918	47.9258000634457	0.503321906205021	12.6137369974466	47.7057159636725	0.356843472587448	14.1492591975847	47.4830599402665	0.404682770762604	15.7582426509455	47.3355118876327	1.07667231310898	17.1446119870754	47.2348751470034	1.68308059855223	18.5374259363733	47.0715533529368	1.02850580614405	19.9354510407567	46.7190371247793	1.04863897961024	21.3891554965394	46.3399130619604	1.33014936908391	22.8854130593645	46.1089695851387	1.20433932920516	24.3305251755749	45.6428503236214	0.907950116541024	25.7792628975157	45.0724147984926	1.4564518929215	27.1785847426842	44.7300989453232	1.78833167095517	28.5933070939112	44.096323492817	2.03548248276443	30.0243117700848	43.3840982470164	2.79714851242771	31.2101189992617	42.8997386454442	2.55219310085299	32.4468410623849	42.0961748272	1.64893932530431	33.3107419872247	41.3425410100291	1.94208745910339	34.5494210355062	40.6515585859491	2.18527598311169	35.8981722878564	39.9337993921593	1.95737683918551	37.1592620575486	39.0719659733689	1.88842419305117	38.4139273716269	38.1617059967815	2.01689814732114	39.6074216736999	37.1644520141262	2.22576049511559	40.6856032769451	36.088479132273	1.67827874646628	41.7650276118432	35.0669408773502	1.45363133074819	42.8625313532272	33.9479348023918	2.51009059146118	43.6686867422898	33.1301459342989	3.18126371818904	44.6577827028053	32.0505402833054	2.86693846502937	45.5116663006618	30.8604806529747	1.79901347780744	46.135658812691	29.9707202977224	1.61677116759113	47.0747042303862	28.7699693086286	2.50323186136271	47.7714506331233	27.8391308879518	3.5786699130074	48.4730530327278	27.1537807659518	4.49987491998265	49.2561594641671	26.2791725777898	5.25445773209361	49.956542075287	25.1673757815837	6.30285899736863	50.5426801338909	24.1813383983034	7.65118224911127	50.7876817392532	23.5834590744022	8.85019511283346	51.0743366268864	22.7577296041601	9.84461243155872	51.7115165228859	21.6927487399457	11.0704874938185	52.1163111654886	20.8858118530861	12.5305712357003	52.2069062341156	20.0149089716415	13.8457570837953	52.5639913462899	19.0275870200488	15.1394252239728	52.8431928363075	18.1670004985098	16.741185854871	52.6770323959528	17.5613542275615	18.2491807860972	52.3351422416543	17.1619012447648	19.2602408080665	52.1390109796951	16.0159253541639	19.9497338440807	52.4983037594704	14.5120646937687	21.0794083652521	52.8329623080436	13.5122564795261	22.3084338366401	52.7805573179795	12.4272198331475	23.2151774436566	52.6892695936304	11.0573228030089	24.1399639392854	52.6828944789929	9.82095775259748	25.4190035039966	52.5678056424386	9.12551260740047	26.4061083228357	52.4735985750278	8.04252792935511	26.878159544506	52.5166693906025	6.66229046438953	27.8343116223486	52.3756393038261	5.54330186389291	28.8959399481462	51.9946270903839	4.49650248198774	29.6376795427861	51.6284057807635	3.25055280097827	30.1633970785271	51.4091695636273	1.90727602369507	31.0218616170152	51.0666918744372	0.701524190362751	32.1438729058271	50.4173395695127	-0.133819556376924	33.2352972831968	49.664468028028	-0.913974773861066	34.2185724898343	48.9384596125291	-1.85283221587819	34.8209624488364	48.2097692222457	-3.19062938885211	35.2939350046036	47.5862015861324	-4.58482695814011	35.9126575520956	46.871767755295	-5.90016092521106	36.5975498709926	45.9335032696104	-6.98080554170101	37.1206976497544	45.0677470505385	-8.25814616260232	37.3188311484717	44.3760951442287	-9.71380440673245	37.4186222594642	43.5585039735144	-11.1037390935917	37.6941152546268	42.3751039608505	-12.2621518075298	37.9769736622115	41.4135668902667	-13.5629543555407	38.0314933235077	40.8720467685256	-15.0154078080796	37.9838163645188	40.2138571649469	-16.4389582757615	38.2824683510016	39.0930616612583	-17.4343932256065	38.8895533960896	37.8298884121428	-18.1117397666621	39.48925503004	36.6611750657932	-18.9676820284943	40.0464991297994	35.587792544459	-19.7715299491825	40.6372477013205	34.4025317251523	-20.3696609553072	41.4497083867449	33.2091583384148	-20.5822648571088	42.5215567669853	32.1635989640936	-20.6996602386363	43.2072600755828	30.9742467258477	-21.4697858499986	43.7755917421687	29.5874742482044	-22.0024613787494	44.6526446487664	28.2205409070173	-22.1409273387099	45.3020342714837	26.8912761329789	-22.8225810213731	45.6932123688327	25.6553150779641	-23.7191962476017	45.8676655331632	24.4780039324378	-24.707795409145	45.8558703090783	23.3127862322162	-25.7955719144567	45.7917245544403	21.9700038961881	-26.7357410848229	45.9465589554175	20.4086118641021	-26.8878960377972	46.3219819676858	19.0668390194736	-26.5260561399302	46.7171600846399	17.7775857811334	-26.228217054209	47.0076266509661	16.5930947668806	-25.9504245863182	47.2085996235392	15.3803416537516	-25.7401204411807	47.3679610767277	14.1424583530351	-25.4725068362183	47.7550297986679	13.0715658240966	-24.7754486896384	48.3714934073451	12.1530260826498	-23.9020727590133	48.9889821292208	11.0851399770637	-23.2068197720914	49.4872106273301	9.76078166860808	-22.7784502276081	49.8664594392493	8.37432760103659	-22.5412298881049	50.1782010723019	6.9421965321421	-22.3826057840286	50.3951165973983	5.4354650644644	-22.1812115665963	50.4500867282616	3.91737959384974	-21.8170765513431	50.3292315153114	2.4102591033987	-21.2443394686926	50.1906972255599	0.834164233821225	-20.7313873835526	50.2386825458654	-0.804370927210507	-20.5820784185515	50.2604188862746	-2.49934940863922	-20.5823845978297	49.8447757973396	-4.13367080934435	-20.4457510918866	49.189691398446	-5.59991833627164	-20.4403061467182	48.5778698412896	-7.02290075443617	-20.8533480235309	48.0566050896669	-8.45864007538742	-21.659130001926	47.6544629901446	-10.0147981936876	-22.464550973899	47.1301888034074	-11.596278726064	-23.1322993056714	46.2958167244742	-12.9382495137858	-24.0139949359786	45.3953648268217	-13.9004915957078	-25.4792345115661	44.2963659052238	-15.0923945924371	-26.7631818930494	43.9837033671201	-16.7486865789648	-26.3368589956805	43.5550714433399	-18.2816860303261	-25.6759948865387	42.414439592776	-19.3724224796901	-25.8904607492446	41.5980705175911	-20.3107076366139	-26.7514355906664	40.7776022749322	-21.3923670472949	-27.5203000380931	39.765184542996	-22.5065677840632	-27.9810135587876	39.1490789020074	-23.6815090938718	-27.9352939545586	39.0023521474065	-24.7211902005962	-27.5765319498522	39.0694653116505	-25.4854583768059	-27.0537995456611	39.2052852837962	-26.0490740064874	-26.3914327901891	39.2922827429115	-26.6920080052482	-25.5575864421519	39.6000296660064	-27.1421856166236	-24.3096266216261	40.4652005629079	-26.5378899679412	-23.1345287954404	41.5866078905263	-26.1435772302172	-21.7365336275089	42.246074537873	-26.7918034287133	-20.0998711370002	42.7537632257465	-26.8444058428556	-18.3048242751322	43.2676589343411	-26.7775405407347	-16.3946417861911	43.4497418115407	-27.5298402133817	-14.5345471597164	43.0981123371672	-27.7477516725918	-12.5759012634917	42.9940049922481	-27.8702324903087	-10.5455158342708	43.5817314654949	-27.1784964336652	-8.86081641935692	43.987635511976	-26.4378616375296	-7.14131547886915	43.9953510566327	-26.5830188885431	-5.36565273000024	43.8264944512265	-27.0203393589764	-3.64821927932065	43.5782478343597	-27.4068098599305	-1.92064435383091	43.2951556781477	-27.7425516182302	-0.196029013495176	42.9549999384231	-27.9396992057779	1.53167432097549	42.4997021629502	-27.7892827663218	3.2059995577272	41.9961662100453	-27.7771511602997	4.86440746580396	41.4360285304696	-28.1326464732112	6.4561106637711	40.7818363861378	-28.5175071167263	8.01847996127178	40.0903093373288	-28.8791649964026	9.55575123394177	39.3819867513311	-29.2074255437026	11.0686923057816	38.6542597908385	-29.3080749579804	12.5390576145271	37.8835990713863	-29.1957965009253	14.0185529242634	37.1068916575462	-29.4904380305744	15.4462991281998	36.2076732764993	-29.4628843219919	16.8052324560231	35.2572319561462	-29.3486871061767	18.165910942407	34.3199317040151	-29.1713735896678	19.467567957164	33.3866220555809	-28.9567467243791	20.743774308706	32.4621186347638	-28.7013341594617	21.9915179650294	31.5331031921885	-28.3506352791611	23.2315307732933	30.5694276879922	-27.9057420754249	24.4089922324892	29.4461615368455	-27.7161145640894	25.4851594881264	28.2521672249362	-27.8236450955329	26.4785719021395	27.0348471363354	-27.7749321528925	27.4311394099882	25.7567597016135	-27.6672165524707	28.3709249462375	24.4633187746298	-27.5393057147238	29.2660395046371	23.1353915298225	-27.4115663688162	30.1353793290705	21.7621115323362	-27.2897851766691	30.9823262329237	20.3744190328865	-27.187821330362	31.7684256522167	18.9868117964236	-27.1193525112458	32.442776913017	17.5266349385681	-27.0151114262399	33.0276352695213	16.0945221838581	-26.6944033336132	33.6119722705522	14.7901615180097	-26.1519011923978	34.2607467659285	13.5227940862118	-25.4857788084432	34.9603089226471	12.2826380300302	-24.7541763812805	35.6749561858407	11.075836549147	-23.9935120822079	36.3758850996245	9.87686200019511	-23.1943498711572	37.0693649631582	8.72467734428986	-22.3285604748813	37.7539033875656	7.66539609877995	-21.3642028100871	38.4277596542454	6.34372225432608	-20.7239733524857	39.0332937057696	5.01354733346542	-20.0893704068544	39.478374391593	3.85894719752584	-19.2519002481915	39.9233843029184	2.89825672510624	-18.262601807703	40.5548028327565	-6.27686548742308	-18.3536627031547	40.2494500280124	-5.45025699317632	-17.1525106499184	41.0024331315871	-5.08562112277242	-15.7796790364535	41.8079969745634	-5.29253354978465	-14.3812289611199	42.5397350157292	-4.51795514599444	-13.1125176732653	43.0219240776754	-4.20934004324933	-11.7278501546786	43.6640027653474	-4.21283736204276	-10.3383271795933	44.3191997699279	-4.64536819673699	-9.07048157935261	44.9250645396195	-4.27480831183138	-7.72244080381344	45.473365906974	-3.184074486776	-6.7102114139414	45.6918265271264	-2.97765818505672	-5.28429495553885	46.0667982939335	-3.44944328391383	-3.8625337661701	46.4883715054246	-4.18406900653566	-2.57685819255391	46.8573429123908	-3.78435547272513	-1.16307158642584	47.201537698931	-2.9676613081265	0.181430104467791	47.4597735457784	-2.05900982328938	1.37002365175602	47.6642482976981	-1.33943857429581	2.65936836130118	47.8340121724893	-2.10683517775119	3.99786786380093	47.9747499450064	-2.67437676222259	5.38954305229586	48.096238067547	-2.96868239699233	6.89162422977749	48.1397933138613	-3.03390292181608	8.44939665575328	48.0815265443434	-2.98082593844202	10.0255034505743	47.9642503492041	-2.93095528809374	11.5788188275654	47.8383925046411	-3.00995120379058	13.0899667207066	47.7445422079302	-3.30634968777897	14.6621095448734	47.6046637075416	-3.22600699770573	16.1476847974101	47.1845118331119	-2.38613438322534	17.4379912634268	47.0265423617944	-2.52113149766126	18.9886720173257	46.8647455566397	-3.03120564339075	20.4588008270109	46.5948324994602	-3.15713534034553	21.9603031465427	46.198606269228	-3.19918612735063	23.4231208399782	45.7814432218752	-3.15551449011547	24.9424592510962	45.3178919925916	-2.92027654465172	26.447831090919	44.7892265714678	-2.40921170773551	27.7770726161426	44.1975485113959	-1.899566833264	29.1442821372363	43.5945741350351	-1.36617965536709	30.4013204467026	42.9856505005098	-1.4504735506015	31.6633725718503	42.2033213085901	-1.57294149297606	32.9249140693413	41.4324863884365	-1.29469813889383	34.2081753915591	40.71702484359	-1.22251890397421	35.4406380124698	39.9404425743624	-1.45493665154577	36.5808834718803	38.9943021298032	-1.29516469228049	37.8011322045584	38.1167142968364	-1.5307427504117	38.9988590803178	37.2956978167473	-1.37426368965698	40.028959517422	36.2263070420761	-1.79526217470728	41.2607672864571	35.3662831141963	-2.50727500882691	42.2063720002928	34.339677181707	-2.25356114977637	43.1179404157776	33.1094385106296	-1.35897154529356	44.11727107043	32.2960421194356	-0.720678392768705	45.0502094833718	31.2531410467327	-1.53301806059648	45.6406228837535	30.1563687556891	-2.26976178629026	46.3995751441973	29.0223281114255	-3.03388446625631	47.1621787643258	27.8898937486981	-3.62041491267786	48.002867498449	26.738905875363	-3.7321355511945	48.7645800995571	25.4287686117878	-4.60555933077124	49.2034589329464	24.3270005381602	-5.5493642867148	49.7872745931556	23.3363072376876	-6.52342459530857	50.3557912401688	22.3151710733834	-7.43808193564903	50.6349940448066	21.1545659806647	-8.74555206790671	50.752689950325	20.3405417708578	-10.1506418631441	50.8715360736538	19.668066205999	-11.3795721855266	51.0869009442525	18.6434039611591	-12.4475790302375	51.2593272279109	17.4728559494276	-13.8146374647391	51.3361434636639	16.7155692102599	-15.3216485643627	51.1962690879372	16.3489906225498	-16.773195549931	50.896192593248	15.7902656923845	-17.8033905593005	50.9133847472289	14.5605007508978	-18.0429711240344	51.2673885174228	13.0803721048021	-18.4878356465457	51.6522207410734	11.6692441787139	-19.3749071745543	51.690394311844	10.4466165437685	-20.0767729572061	51.1502091028722	9.22641687566589	-21.1327280932377	51.2776035454303	8.09902020910347	-22.1561148861466	51.3308961803199	6.94883652856763	-23.1599703849458	51.209528030093	5.80069242352866	-24.3434205878949	51.0944971711408	4.83571044459277	-25.5002081938705	50.7220617069469	3.94278508136473	-26.61097137575	50.3073149930022	3.08542857610255	-27.7483537824695	49.9453912349777	2.15858792949002	-28.708171397647	49.5646201775144	1.03573277155282	-29.4699664157646	48.9898719449059	-0.122852976100224	-30.2060186996295	48.27331348127	-1.20714455658007	-30.9147693501273	47.4351049772846	-2.28261186958116	-31.9789894613984	46.6017929625629	-2.98630109259547	-32.6398108299384	45.6475466586401	-4.00634073784033	-33.1500691942474	44.6878765850906	-5.13886921322219	-33.7813015094374	43.8167910700348	-6.28260447198818	-34.1957929531483	43.2880446724947	-7.71927961190753	-34.5280289613009	42.4764189355391	-9.0101733549427	-34.691909518848	41.5942925032738	-10.2658602724877	-34.7818550607972	40.8202880956327	-11.6058198046722	-34.6536320572997	40.1955036673515	-13.0682535194523	-34.3234921266176	39.7567304341425	-14.5834641206518	-34.6165561659476	39.0829917550979	-15.948178717436	-34.9494519126484	38.2492814233739	-17.1960911894965	-35.3114865467778	37.1902488292955	-18.2774052229183	-36.0475094764539	36.0269303531951	-18.8751754340836	-36.9362025094246	34.8525371594316	-19.3005542556795	-37.580962266845	33.6858092319279	-19.9747949471715	-38.2402754136362	32.5757568879581	-20.7451583812767	-38.8372625181648	31.3488902819	-21.4659677242482	-39.5527933151213	29.9727319357317	-21.6566818564597	-40.5984797902123	28.7817225509405	-21.5799235991423	-41.443745092441	27.4631331764653	-22.0560460183068	-41.899211303789	26.3872243023464	-23.1353284030265	-42.0556985488894	25.4515583859644	-24.394878026658	-42.2058352793791	24.4212661363901	-25.5735055618326	-42.6588073600319	23.3185458497627	-26.5236580145441	-42.9088576506799	22.3073836022108	-27.6518324382374	-43.0089235575154	21.2000837328006	-28.742725663559	-43.1872422257496	19.7751982014686	-29.1019574688954	-43.2671689658006	18.3497845322368	-29.0422827517124	-43.3487364474676	16.9382174765719	-28.959837194046	-43.5975971629884	15.5857096248495	-28.8321373938319	-43.9390268526139	14.2956797321039	-28.666464599276	-44.6642722049614	13.2707283094277	-28.2542588602481	-45.3798542135998	12.1852224953165	-27.5037649437445	-46.0060619421678	11.0381624195199	-26.620243722785	-46.596202804741	9.85993943560197	-25.7428003952761	-47.0019139777064	8.41108915017542	-25.3305297625042	-47.2556529767884	6.86345959377958	-25.0987281318382	-47.8185796512221	5.58210039751306	-24.3827510810253	-48.1974349959552	4.11030559503211	-23.939424542784	-48.0410497356898	2.57372701838531	-23.7433413049319	-48.1918860818143	1.04003790364825	-23.5918416292276	-48.28729249378	-0.489517280832933	-23.365520737351	-48.1496103576474	-1.86081353074154	-22.7311465787244	-48.1761539719702	-3.31078270464338	-22.3027244055549	-48.021331866867	-4.77963506236336	-22.3697812952789	-47.7073394662422	-6.19986799940113	-22.5445644517052	-47.1965723433932	-7.53227347710762	-22.8788043998471	-46.6117547758515	-8.91888564630489	-23.1999169746937	-46.2377912987009	-10.2714240633983	-23.8273860107184	-45.9258186496744	-11.5278422182042	-24.7694890648045	-45.3146939152738	-12.657362250671	-25.8052687780652	-44.6295060700392	-13.9428123910027	-26.5908880765803	-43.8967944091319	-15.2214999931442	-27.3169114617048	-42.9451256595256	-16.2046366459472	-28.2014705497737	-41.8717755130541	-17.0911352878833	-29.0598058911004	-41.2571679369232	-18.4847805752003	-29.1845994628136	-40.6109558926469	-19.7765830110957	-28.86915556117	-40.0425508774724	-21.119762242617	-28.8749531719455	-39.5252316136435	-22.3881359453365	-29.1059367223712	-38.9836748608811	-23.4238985716645	-28.8610274140988	-39.0135928547676	-23.9611002679012	-28.0827099768056	-39.5949134855204	-24.6773314239887	-27.6027541650332	-39.9815613752614	-25.3349130850839	-26.7355302171297	-40.0706164992285	-25.3260821187095	-25.4852420867745	-40.7397085587895	-25.2926528787634	-24.104751771394	-41.965580031498	-25.5468785735327	-22.9058360273619	-43.0946602146897	-25.9435062611688	-21.542945649652	-43.5444512715831	-26.511403699551	-19.932134371778	-43.4924996457717	-27.240338469654	-18.2336359302566	-43.7928247059217	-27.4787319502472	-16.462386541084	-44.282939013646	-27.2595934545541	-14.7187050005272	-44.3530122748559	-27.1833691911546	-12.9074131689072	-44.530596634933	-27.1231337559899	-11.0986093859745	-44.8767098499351	-27.0513135683702	-9.32331198386602	-45.086993576628	-27.1016276949272	-7.53890816099949	-45.1051299290993	-27.2825370151428	-5.77072512127663	-45.0012449330414	-27.5370952589155	-4.02026055221442	-44.8240969128487	-27.8253700912636	-2.2667068955295	-44.6166532626662	-28.1484194585795	-0.535978762891341	-44.4107331325569	-28.3546827354282	1.19756914381099	-44.0002616094878	-28.1693847094859	2.88729150062913	-43.4070973409027	-28.2238763373659	4.53307578702483	-42.7230042128651	-28.5366984663108	6.11095680523198	-41.9409857762521	-28.9797788434357	7.57859075532218	-41.1999830452229	-29.3582672643178	9.07433600799309	-40.4697688492813	-29.5528186540789	10.6049728258512	-39.7176619964701	-29.66575202786	12.1166539358935	-38.9504807443424	-29.6952372732679	13.589658645057	-38.1692791727363	-29.6110067011846	15.0301297369671	-37.3973208648963	-29.3662670387748	16.4787131955409	-36.7362592568449	-28.9071295582284	17.8849595781961	-36.1386650678463	-28.2666043590306	19.2229029928585	-35.2061527946458	-27.8882640582006	20.395080137638	-34.1145124285804	-27.9552324684313	21.4963136737973	-33.3161268757934	-27.59855162604	22.7694155330532	-32.3614017478827	-27.3929686506518	23.9695977045286	-31.1199175731236	-27.6402188786764	24.8478539474248	-29.9383824095724	-27.7138507758853	25.8247733883479	-28.6120491048943	-28.0219034970028	26.5393157142773	-27.275102759971	-28.6475599417114	26.92996243017	-25.9354870878118	-28.909376795719	27.6104984528075	-24.736808832743	-28.6651208613017	28.545867281716	-23.68934349057	-28.1726811340807	29.5533271126314	-22.728128571978	-27.57108515384	30.5612890835468	-21.5721533325572	-27.0579719175846	31.4501227998124	-20.1796481240819	-26.8266247700722	32.1254495884129	-18.931657635319	-26.392536751762	32.934895521901	-17.7811244087262	-25.8197908475418	33.8122165820229	-16.4031690684243	-25.4904449075305	34.4753525945983	-15.0513317052402	-25.1081398733171	35.1583324114935	-14.0104255107307	-24.3423242137492	36.0144381759113	-12.7699320325252	-23.7070768172246	36.6509852357846	-11.5869733754718	-22.9828791227775	37.2977976589491	-10.5188376016532	-22.1221389751808	37.9962459844995	-9.52185224951861	-21.1524815981741	38.691541633945	-8.56022047672633	-20.0795899066248	39.2888198775678	-7.50632116462048	-19.071688426553	39.7627360547626	-6.27686548742308	-18.3536627031547	40.2494500280124	29.2105724704953	-28.8983799328428	-39.098930246795	29.7889234076392	-28.1680501820129	-37.7244314966696	30.7100524129377	-27.2883841779769	-35.9999788158019	32.1983829874885	-26.5455649390012	-34.2070770869944	34.067652308133	-26.3061927343881	-32.4628189774072	35.7755892826389	-26.0691137626155	-30.8260726590485	36.9977832665425	-24.8958650895717	-29.9629216771125	38.0731283541869	-23.3347943030871	-29.4581710475288	39.232294680396	-21.4907749945597	-29.1138260140112	40.3953632645422	-19.761312155344	-28.917951519825	41.7949058832836	-18.4328098235922	-27.9889982144491	42.2046237897094	-16.6025183658511	-28.5159088360231	42.8701098025511	-15.3036689830702	-28.7505440634429	43.8033614122573	-14.1564736432353	-28.2124203290946	44.9324804897299	-14.1202170764598	-26.5910099273529	45.8798206852018	-12.6157054638444	-25.3728557340461	46.757451995826	-11.0605916285804	-24.299610488688	47.6149048351669	-9.32466348394638	-23.2493659124619	48.2234573735643	-7.39347992531591	-22.3562213101346	48.5666937415251	-5.35487369877374	-21.6842786830579	49.1948819301171	-3.24051444914223	-21.6328083766774	49.6760911297993	-1.12875503345363	-22.1107699706999	49.8492679405775	0.962920582450574	-22.703693928343	49.7841134352441	3.19252715323635	-23.2860465549886	49.3238977556422	5.47424095306493	-23.786211603781	48.6287198694873	7.73830404025043	-24.1987329031207	48.1035752392556	9.98605587816345	-24.7030058168563	47.6105859348085	12.1111873540155	-25.58748221241	46.7316100928603	13.68288461511	-26.7222499684163	45.7503241122767	15.2863757614252	-27.4896577622651	45.5002723676554	16.946708067858	-27.4161715237387	45.4849947423084	18.4419471148826	-27.7993398588519	45.1208229729187	19.4123390247773	-28.6709468499965	44.5523258583246	20.2917313949552	-29.0346981962956	44.2337950434778	21.2204044879457	-28.5381082926828	44.5043365852079	22.5510440214304	-27.5995042989252	44.1094461537663	23.7182102198468	-25.8696669236992	43.5572067740925	25.4743083391903	-25.4835458493372	43.313886144463	27.3920518898367	-26.0064133820138	42.510273229917	29.2788437580551	-26.2955565529152	40.9215887267625	30.2838244256351	-26.8062374604172	39.5859563781822	31.0886904838713	-27.9811339820876	38.6186923333059	31.8769576483971	-28.6196707465893	37.6537273908874	32.1357720810724	-29.367638164803	36.9792623762191	32.388453845486	-30.7071695723873	36.9490161443994	31.9936246192507	-32.6799195907545	36.4799035834804	31.7917973068122	-34.4549269401649	35.1217068332358	32.7190658660889	-34.9023364623107	33.7737122497516	32.8548117028627	-36.2183422552562	32.4950971345317	32.3388569155787	-38.1226640613444	-27.9313060764832	-27.4900488615028	-38.5725867515271	-28.3424680163098	-27.1113124264817	-37.9921944444162	-29.5447913541068	-26.2882175761103	-36.5586837951667	-31.9101091714459	-25.602690619313	-34.5712069317605	-34.1121365613708	-25.5166335056717	-32.9964631042998	-35.7195476314167	-25.4225320683443	-31.3607749198468	-36.5711437953495	-24.4101011884625	-30.0134876942699	-37.4480376230931	-23.1526324549805	-29.5226204871932	-37.6917543095013	-21.9253682404501	-30.2436559126753	-38.4704078955625	-20.6223382627184	-30.5775567994763	-39.3364391180265	-19.0872264506987	-30.5987679765455	-39.748595300076	-18.0583598427956	-30.6563372581545	-40.0020142030581	-17.0421654170751	-30.5849823408956	-41.1202295426905	-16.9566957860218	-29.8606471505599	-42.395862430246	-16.3629037255722	-29.0703931312956	-43.6046779705179	-14.9448384412646	-28.0860835413674	-44.8511618236546	-13.2145854539469	-26.6453487382486	-45.8015915951667	-11.2057219811317	-25.205656216078	-46.5004289005467	-9.02262963960996	-24.1019555837817	-47.1532111547207	-6.97781987075008	-23.8018176185678	-47.6030825513303	-4.9885764359676	-23.9077966022941	-47.9608238771467	-2.83122248721032	-24.0973323574254	-48.198409038097	-0.184978996194807	-24.2855985835822	-48.0103336273995	2.32504670749299	-24.6238054281191	-47.1521683398193	4.91441080110422	-25.651567895049	-46.4734033305306	7.4662920449427	-26.5605231903218	-45.5803091992736	9.92181324040068	-27.8212683521231	-44.2172645667818	12.0013793722344	-28.8578838481236	-43.238884128998	13.9298511613882	-29.6566274038846	-43.0830338929091	15.5972369395814	-29.8302362946091	-42.769391170565	16.7565584206776	-29.9263781442622	-42.5460717837453	17.3011811695635	-30.2752970877357	-42.5448854133449	17.7140114467302	-30.3316240364921	-42.5146149483794	18.3751155677023	-30.4680222958403	-42.1904950175961	19.4109342753441	-30.6494104497127	-42.2387103293068	19.9821211980891	-30.6133870356388	-42.4334397872763	21.2257841366945	-29.6958163116172	-42.6131075146259	22.4732593192496	-28.6032965259131	-41.803117346944	24.8435945097879	-27.5662095595481	-40.5762063284269	26.8992262066283	-26.5607191934157	-38.8288810973048	28.7782634737582	-27.150869659101	-37.022181183548	30.0877434707112	-27.0736879025754	-35.9958690309126	31.1766154500567	-28.2724667239496	-35.3527101043733	31.5371227879004	-29.8467194935865	-35.5168196752358	31.0542043265181	-30.774497068583	-35.5280498316492	30.8083250058304	-31.3605337298357	-34.9988458201634	31.1267030031207	-32.4209504435777	-33.2400832571114	31.4728965811114	-34.3307041585215	-31.5947581912285	31.6229646606574	-37.3257173120197	-29.5028113851169	30.8134600185426	-40.2124150700509	32.0651062042409	33.8305369849661	-38.0907727067363	33.0047862858093	34.0877794720261	-36.7104018825696	33.5362082218312	34.2373831115979	-35.1059172198306	33.296049180084	35.3611210243946	-33.8691179366068	33.0128715539506	36.7142363179408	-32.7282229263899	33.3574950653307	36.6960345217035	-30.9885973006735	33.9128926257485	37.113615319852	-29.3870190662512	34.4388431101766	37.9858191835572	-27.9323521307673	34.5039683701557	38.7462323008226	-26.250125731704	33.7661394578795	40.0222397911193	-25.2673371632544	32.6580984374423	41.2273940685202	-24.62730005522	33.2431692505134	41.466715001999	-22.9720053652713	34.423257766957	40.6628518601642	-22.0720745433768	34.7765522689198	40.3793968286291	-20.4134215335407	35.1439566846801	40.8817550719294	-18.7710093381439	35.8014059617583	41.6947856537612	-17.2811724394471	35.8886701582311	41.9770151158901	-15.4273678729188	36.4853670341229	42.7003205349599	-13.8612414771924	36.8416672233642	43.7508833792423	-12.484798133233	36.3956923487276	44.7256351581627	-11.1411813068572	35.3280633094077	45.6311789690716	-10.0535454599808	34.2821390990005	46.6704451654146	-9.09061240700465	33.7747365156526	47.3379084373916	-7.49621393773989	32.9481446596643	47.9638106678332	-5.96872943919098	31.9623665575287	48.7248453634674	-4.53310799280345	30.8946432800811	49.4343545025139	-3.16980041334702	29.7281846133058	50.1630863411701	-1.93852112003577	28.975021975436	50.6205683368574	-0.329581598304772	28.0032452960977	50.9315941863243	1.12495804796863	27.2008217467208	50.8824561486314	2.75767861049204	26.1038045923434	51.1381315005494	4.13798854282711	25.1650676347765	51.7081393950838	5.44863787838064	24.5667678780326	51.1888287647005	6.97297967943182	23.463039578681	51.729729528679	8.16863814562787	22.2408032423526	51.6849053691734	9.42827480782004	21.311421929286	51.7150077280433	10.889088815628	20.4616215323281	52.0263005751717	12.3221152086054	19.1972750720774	52.0325692284007	13.3426060897769	18.5249356821807	51.6021635582614	14.8285752669861	16.8977103212431	51.166933841614	15.2169788514389	15.3209731512423	51.9263011342906	15.5267714806234	13.6259654194391	51.9297976835965	16.2017326731841	12.3790936192341	51.2760126804692	17.2869026394211	10.8705548434065	50.9882912912387	18.2493818853424	9.23169156372439	50.779604545755	18.9937531392298	7.68642476653483	50.2754541971333	19.7258524951042	5.97336795554315	50.2711583618352	19.9465796862092	4.20969999284181	50.1801326119589	19.9733314209656	2.50125994374062	49.7313057463864	20.2299478717828	0.919670882090964	49.1036612245357	20.4746390891268	-0.686209950882634	49.2226778879714	19.9337743255749	-2.31347757000317	49.5938265707712	19.9293496467848	-3.89592942528	49.2372827260682	20.147578480902	-5.55402140596418	49.2200128980646	19.7087910184717	-6.55212481252661	50.0332564322391	18.5355218378796	-8.14651597440383	50.1418681857167	18.0431349434085	-9.7270363487241	50.3789901955736	17.2908449501345	-10.8859705189318	50.499614066961	16.0415351825555	-12.3824576729518	50.3117927666478	15.3112512976635	-14.1132686113822	50.3848103640975	14.760706254694	-15.7436105450719	49.8532120495571	14.1472902689046	-16.7164585863308	50.0449602455558	12.6273994574925	-16.9515117472006	50.6813695287219	10.9486909351174	-17.8448845876523	50.9841239826005	9.40868805513108	-19.2167835107438	51.3020367038225	8.34429821885031	-20.6443516245457	51.5531102281717	7.39068977849741	-21.8189585813871	51.2863494931387	6.14780391561547	-22.3741906820911	50.9020998046428	4.52106864826934	-23.2095473580388	50.3848132380501	3.10217072169472	-24.6410943414651	49.8225022872826	2.38405115697945	-25.8977059563593	49.4096296232045	1.26342879003196	-26.8132640231668	49.0073752338365	-0.164554377778621	-27.8197373201406	48.4936960374352	-1.50239346272239	-28.8174761035566	47.7576656316343	-2.8006035369053	-29.9288639097948	46.8382948857704	-3.92554314961973	-31.3044742514708	45.9367312887028	-4.57935764396536	-32.0162593944572	45.1705972285388	-5.95700690994271	-32.6929201321917	44.1598577533227	-7.24878687409715	-33.0463974017908	43.6265255891436	-8.93462566078729	-33.150095811341	42.6787963124507	-10.4425007104507	-33.4661388706627	41.8788279607579	-12.0383613057703	-33.1625287325179	41.1899266127556	-13.6325840945884	-32.6945223041287	40.8678208256018	-15.3861834823486	-32.2373882968116	40.090863100357	-17.0017064676752	-32.0968634638811	39.3178627781484	-18.5811948548725	-32.0741308603411	39.2231473161908	-20.3324098845796	-31.1474001625509	39.6931108095099	-21.8582195978702	-30.1817629541314	39.4866995808451	-23.3605241581775	-30.857781588899	38.3079557788441	-24.3263324075671	-31.4340966521191	36.9854547940969	-25.1477353756137	-31.3317857543069	36.3915580872693	-26.6591815156747	-30.8139072621985	36.1093216343567	-28.3378523224396	-31.2299611664447	35.6961843801795	-29.9919211949342	-31.4634307253929	34.7737213757682	-31.4989861481148	-31.4086557508984	33.6258793648438	-32.8169219342926	-31.3153581309626	32.4398003978527	-34.0943065915019	-30.357213963971	32.3706632635237	-35.5322566447391	-29.3299739516711	32.3571902161794	-37.0427910320688	-28.2413820919403	32.6658608085114	-38.5359614312311	-26.8817605277117	32.755163965583	-39.8514266118923
0.378469319100873	-61.3044865761872	-44.7945199700326	0.314125465662624	-61.8289289192228	-42.988509876805	0.207424858261681	-62.6081935512548	-41.2288050182245	0.0412603617565778	-63.6701072014396	-39.6003707606655	-0.119889756055356	-64.5964798179832	-37.8841518735021	-0.205435609698264	-65.3894689793187	-36.097529092632	-0.241272295094798	-66.1683983263911	-34.3073656931931	-0.302404839782672	-66.9611652255962	-32.5235836047111	-0.476448103213944	-67.7862655587569	-30.7592734994308	-0.542254821401768	-68.5810644115875	-28.9763095925181	-0.780810099194823	-69.236431204031	-27.1486783647803	-1.13889907314496	-69.8457657045397	-25.3184380626294	-0.436686227740601	-70.2270163887227	-23.5367670461519	-0.281675570557771	-70.5573839956386	-21.6201408376584	-0.363438360255546	-70.7927730919624	-19.6884582803829	-0.301328734959192	-70.8549643421018	-17.7425362793007	-0.504624935523891	-70.8672738412602	-15.7991349873461	-1.13454085631345	-70.7476557284472	-13.9473151373581	-1.13510851851955	-70.4037475045351	-12.0061176059261	-0.793169302986579	-69.9570743112414	-10.1191120282315	-0.684390456776779	-69.472704546766	-8.2034337353176	-1.03685268397844	-68.929197028409	-6.33492874026044	-1.27158012663083	-68.2401738034521	-4.49912564995954	-0.429440522932966	-67.6421942671163	-2.81540731467652	0.0992920037402151	-66.7649000801778	-1.12712631602701	0.314094094539865	-65.7991912059457	0.56578871465843	0.122969181982801	-64.7882304565592	2.252329680945	-0.0692899228944103	-63.7248543201308	3.92614641296417	-0.115186619457232	-62.6775276750754	5.61462120801254	-0.0990772038096674	-61.7388443854712	7.37649362824161	-0.110222517648586	-60.9881352189903	9.20543543788885	-0.371128980046606	-60.0893508844143	10.9219339177954	-0.899114696626798	-58.9420774182758	12.4273117666381	-1.33352587761967	-57.5901284771435	13.793765056971	-1.46243564007152	-56.1195006509846	15.1324268735178	-1.69002211126711	-54.7148045996368	16.5315645755065	-2.30171942808708	-53.5575803142184	18.0340879511909	-2.96762805511821	-52.3591788351892	19.4838517609556	-3.40489681721133	-50.9508041801996	20.8392355258945	-3.93354856175995	-49.5133414999911	22.1356604610706	-4.91525551419462	-48.1360106120373	23.2394998526586	-5.94185601628692	-46.7517250364475	24.3393785619077	-7.02973942340252	-45.382677680719	25.4286273612803	-8.04588532156273	-44.0025091032691	26.5603201012233	-8.76327400380649	-42.431195266933	27.6738272718824	-10.2384149435819	-41.0599791880244	28.1913975364782	-11.5039724945225	-39.6749772988165	29.0589808683397	-12.5802821699975	-38.2699612642279	29.9576052522665	-14.0294629460075	-36.9756503302091	30.3373288394937	-15.3191880997931	-35.6048066569567	30.6129851202993	-16.8097080377514	-34.5445596268626	30.8254066924969	-18.3629411676166	-33.8170617186005	31.082902838381	-19.5784552456035	-32.7260704803646	31.0844876357633	-21.0993300578817	-33.2035765496314	30.1569494824152	-22.6746322468862	-33.7269986731358	29.2868486612863	-24.4318279185076	-33.4430222418739	28.6272475743211	-26.1412396004207	-33.9491730901406	27.952527149908	-27.799085518234	-33.7014833386242	27.0650492327006	-29.3673128645256	-32.8670920121669	26.3921554976331	-31.1488933322347	-32.4125656706655	25.9251664299138	-32.6540609978564	-31.5472005403326	25.2005629090701	-34.0420010071369	-31.6622740587451	24.0090074437204	-35.0543647761461	-32.1403902243242	22.5389252841679	-35.8906283018403	-32.5827374307524	20.9032910869072	-36.680022900988	-33.0538881047247	19.1564161715576	-37.5958738865127	-33.4222402200766	17.4037528382777	-38.8455605080968	-33.2709047690974	15.836153789501	-39.8944054708267	-33.632061727762	14.1760567012381	-40.5984216012086	-34.3072914913987	12.4275963424448	-41.4881171433044	-34.4649616733566	10.6543529131297	-42.5289710910271	-34.5382723479659	8.9814947510262	-43.6139023328174	-34.6310461473052	7.33292580243818	-44.558170933226	-34.6640621967063	5.5972377270952	-45.2297205111843	-34.5610944870573	3.73606292811009	-45.776012709375	-34.3380655298321	1.84043122413779	-46.3095932707586	-34.0451192237029	-0.0580115230675965	-46.7820727086417	-33.7233088405647	-1.9756509523151	-47.1743554842792	-33.3906557933584	-3.9029139258115	-47.4726113944254	-33.0427222589275	-5.84054822837195	-47.6616254857924	-32.6805033833859	-7.7901048725194	-47.7539850021553	-32.3437726630061	-9.74397483874939	-47.7820221371066	-32.0829121331255	-11.699256380456	-47.7710729809849	-31.9302507519186	-13.6612134852461	-47.728221466917	-31.8957925931949	-15.6146073045284	-47.6394365634684	-32.0138663736988	-17.545467224393	-47.4335113132357	-32.4360514062162	-19.4117996999495	-46.9485942225405	-33.0361904207468	-21.1588929082598	-46.3311370826286	-33.0519133536534	-22.9757948492758	-45.7299570948372	-32.8638341215465	-24.7609107760223	-45.1064482154104	-32.7769795296062	-26.5524794045961	-44.3054508913035	-33.0145834928549	-28.2526575011215	-43.2306670667724	-33.3967874669907	-29.7802441233769	-41.96192393266	-33.9034500339125	-31.1607157003827	-40.5476727476223	-34.566422835774	-32.4036552418344	-39.1057185425329	-35.3160837226676	-33.603881278327	-37.7343928135114	-36.0798282028316	-34.9009135882133	-36.5552378927673	-36.830516024139	-36.3813523997998	-35.7029982934025	-37.5828442563723	-38.0439295399827	-35.2290015454005	-38.3287021705465	-39.8019590297489	-34.9999583856082	-39.0556942611343	-41.5720067949414	0.87406189084682	-61.2952233121198	-44.8860971275403	0.746042869493956	-61.897516451025	-43.006398761753	0.569329783697944	-62.7207932295744	-41.1602213715554	0.355572236380641	-63.7480303248013	-39.4059984693052	0.175850325981147	-64.7277503439745	-37.620338830907	0.0372052051712173	-65.6165556462941	-35.789828739365	-0.0821449072741582	-66.4637538738192	-33.9398405356321	-0.191672155216052	-67.278231135476	-32.0781899995946	-0.180279369691417	-68.0314980893256	-30.1879623735861	-0.0942005740575877	-68.7718965365095	-28.2975188822874	-0.565750817603223	-69.4335823212394	-26.4335353535631	-0.463533873732626	-70.1624282257033	-24.5395776036429	-0.139088176188906	-70.3948436624899	-22.543938393276	-0.231075912906772	-70.7049187472966	-20.5278676029812	-0.0925096984781201	-70.8504611166329	-18.4892716250422	0.0113116983396118	-70.8626097623682	-16.4416817245185	-0.566168908962284	-70.6188810625553	-14.4847618841303	-0.956741307816576	-70.3569835795001	-12.4808987510854	-0.600095510237581	-70.1755721202686	-10.4648758760955	-0.558856897401532	-69.7116334528535	-8.46237848756581	-0.578898097307011	-69.0456709093701	-6.49800537189107	-1.02078503296236	-68.374450047353	-4.57848281840183	-0.18352945481296	-67.654229953496	-2.84261593832813	0.272640518289635	-66.6608898890662	-1.08061066964236	0.53346097701055	-65.6387071715014	0.732530792287093	0.434658163607033	-64.6387482252814	2.57372314618498	0.238726323323207	-63.5436147308269	4.35241392234615	0.108871785435948	-62.4647030303433	6.14371625381021	0.109880103484042	-61.5878628800705	8.04164292446197	0.0793791651421612	-60.7741739515378	9.92803360252582	-0.268120602320111	-59.6870611733722	11.6110829911569	-0.851910534278272	-58.3620848394156	13.0291293333478	-1.13804207674674	-56.8008630134098	14.3484365155509	-1.12325100296004	-55.3149534518662	15.7641922819159	-0.809329449522284	-54.0061396156514	17.316829706282	-0.178622594001106	-52.9550032982792	19.0029140766415	-0.0545105355396246	-51.6631812090197	20.6279795628107	0.310465210532011	-50.0663284482098	21.9132875607367	1.15359173835581	-48.6358707742207	23.1947275254281	2.03427661878885	-47.2354686540159	24.4772188433257	2.87194822707901	-45.8113225194244	25.7872599785583	3.66352871410041	-44.3301432892494	27.0654214748455	4.47885565603747	-42.7964687329213	28.2444967079969	5.38833739756732	-41.2707860429083	29.3446636176841	6.48278880628962	-39.8359042462542	30.3672844915191	7.07374983934175	-38.2047215988369	31.4560028405824	8.30246317577178	-36.8386181093726	32.242253468696	10.080985589673	-35.9633938559141	32.5656367402798	12.0087256814754	-35.2338579996097	32.5335414166997	13.6554849616995	-34.0571838711655	32.9957570934512	15.1297989861706	-32.8047737077798	33.4248396646015	16.7902911635602	-31.9197934306728	33.4233722138844	18.5992378022135	-31.8762651974159	32.8022133608002	20.2202032482403	-32.6357959501238	31.9680063760476	22.1584355897051	-32.9435829328052	31.4189287340117	24.0601782282586	-32.4249368953869	30.9083229458402	25.6119461079851	-32.6085203284209	29.5982155839816	26.469740186239	-34.0187175200406	28.3955682268187	28.2916116407038	-33.3167478983125	27.7775421176816	30.0216150234105	-32.4347592993627	27.241475530131	31.764788664904	-32.4960908722663	26.2450999723933	32.8387622004849	-33.3342430956444	24.7822789503861	34.2035645406865	-33.4404661927232	23.2586027616775	35.6105287510227	-33.5802886741661	21.7613717188287	37.0171198227314	-33.8144130253396	20.256031517087	38.4240057688985	-33.9511830718562	18.7373878836234	39.7828265870185	-33.7978738802484	17.2016084856048	40.9249806659777	-33.9941829566747	15.4733363256317	41.9119876710948	-34.4438606421003	13.7055062883336	42.9108524420674	-34.8257661777145	11.9516389068873	43.872460998565	-35.1897303393192	10.1675784034611	44.6677047804735	-35.5432941586921	8.3223268051114	45.1008575577825	-35.8439319971308	6.34536269840586	45.7651869263939	-35.9761582908254	4.3980589048424	46.6218085386134	-35.9986471513665	2.52733086697729	47.1703101872813	-35.826963437723	0.560548013869079	47.475295739248	-35.5854099469716	-1.45581918800759	47.9596601758704	-35.1477857229893	-3.40272966666762	48.4827568270174	-34.4723424765952	-5.27708453880813	48.9748128178499	-33.692746544356	-7.09831307696465	49.3569825152087	-32.8425226747093	-8.89071452528142	49.4653742412674	-32.2400953770828	-10.7871121022563	49.1493623188126	-32.9793913301559	-12.5940402835007	48.68512436926	-34.0625102419499	-14.2388672540047	48.242205179988	-34.636987647147	-16.142918001638	47.9727025727655	-34.8894005912264	-18.1527951228968	47.7795676084203	-35.0354606682414	-20.1642204652779	47.4187422846118	-34.8490125485859	-22.1291639535702	46.995978705677	-34.4803213718383	-24.0455343334991	46.3054650890043	-34.2527239062846	-25.8909410998609	45.2257701255402	-34.2932667551766	-27.5416794934221	43.9832623499889	-34.7935132480385	-28.9952322555286	42.7983932043654	-35.8596390300013	-30.2775342055169	41.4594956045938	-36.9843686951181	-31.5332472857063	39.8458256249708	-37.6155413843888	-32.88243804094	38.7913323309585	-38.8097715779481	-34.3875490157613	37.8689702482194	-40.0854474608804	-35.8862655308513	36.6197298559812	-40.2803259976362	-37.6202239790952	35.7509625463628	-40.3018721522582	-39.4576558627674	35.5055844427287	-40.9316962865642	-41.260930876692	0.0965310103172483	-23.9183662270481	40.922125491918	-0.00820353131254248	-22.1319298558199	41.996966869152	0.204902277702789	-20.4297667560286	43.1066711078374	-0.035711853632449	-19.1182303952656	44.6065857501594	0.660801200229808	-17.4718142217956	45.4115064207946	0.0209209056032984	-15.864632294803	46.202996579995	0.303184039845135	-14.3072286163115	47.1938882022208	0.0991696847861077	-12.8063297699433	48.2235269015908	-0.44719497973397	-11.1626323108474	48.6363166735289	-0.231651751467462	-9.574455216837	49.5086076250278	-0.889961695890337	-8.06490556449664	50.3329318000082	-1.26966223367154	-6.29640600576055	50.6687584595156	-2.59057456641291	-5.03960936107177	50.9762040289791	-2.01385902263168	-3.64209467661116	52.012412606404	-2.05438165053549	-1.92844236286527	52.3814403198135	-1.927012882365	-0.0815895886572382	52.6981088948678	-1.96184501630009	1.57359482328627	53.1793475553854	-0.991543531773974	3.0255966977539	53.2919940937959	-1.16940054684281	4.7564449003728	53.6127322537238	-1.59018252940318	6.55151117467321	53.6370639333928	-1.12550143072112	8.24006598517982	53.7210270021373	-1.19346979398897	10.1068498903552	53.9282504439889	-1.27221840986099	11.8180609811621	53.6958524779556	-0.694408452542053	13.4704914552382	53.3623489561975	-0.234662011407896	15.3364618933045	53.3187167660286	0.613360998646972	16.9519629588943	53.3004671226991	0.46536669866528	18.7709439298968	53.2263027749792	0.414533736925212	20.4961167078372	52.504268600088	1.59618692376406	21.7851761474674	51.8023170183637	1.53256243903809	23.7032364296408	51.7074814175311	0.521827241424013	25.2971268087736	51.4962748895286	-0.354129457576024	27.0059762711246	50.966717134493	-1.46719810260805	28.4012975010793	50.3708730065022	-1.12365484160898	30.0666587161528	49.4132198173218	-0.45275568756864	31.7456778299155	48.5868976480616	-0.334664775512364	33.2422705431898	47.5242839676994	-0.551105586859638	34.7673364264183	46.5472482167458	0.324046568783813	36.1746769853943	46.0354476029505	-0.0867566196329614	37.7873095190647	45.6014227831725	1.27438525755601	38.5419694763512	44.6468662437649	2.55165542551078	38.994596566146	43.5696024044627	2.42194958668414	40.4217616373446	42.4879197246365	1.15140074993476	41.6602289398954	42.1920839727325	0.632203189344943	43.0088328981256	41.1872093417374	1.28177850451994	44.2730694175169	40.0624052433643	1.96837061026812	45.4512339137844	38.7839637297183	1.97165665793127	46.8220712715529	37.4869920679394	1.03234234239324	48.3132051031755	36.5840208365002	-0.526639126090641	49.1084210478657	35.9673288190329	-0.78381037671779	50.0483395390441	34.3006496195975	0.633701727597871	50.901667189114	33.2220967401824	0.734504548073524	52.2489652396072	31.8220216680259	0.674623609729884	53.4075797561268	30.3502082917765	1.18478259333516	54.6244231532902	29.0582710923878	0.854223536435914	55.8604392660466	27.8847935603546	0.982987834344897	56.9048180804731	26.638858431143	2.44752286319969	57.3840555947503	26.1907131941536	3.6866393510104	57.9584629215675	25.3778432321258	5.05773860223934	58.3156792338524	24.3601844778162	6.75431649202616	58.0622528598762	24.640978603751	8.77981182679249	57.9727193456484	24.9491320271072	9.95496569190593	59.0240405711578	23.716354281315	10.9701188630189	60.0880504409794	22.5826097579988	12.8366601381837	59.5405848896377	22.7573949800747	14.4607773927421	59.3949861811221	21.9733556065669	14.3440556236772	60.6435918352973	20.7334064066087	14.7739621217214	61.7108227715834	19.1803695195456	16.3156420560566	61.5629819381602	18.2819862826566	17.4841779456789	62.1374884976974	16.8973364243436	18.9553490150178	62.3364360253828	15.6857920250166	20.5734587084458	61.6014255168478	15.2298447275775	21.9336013911675	61.5872540974904	14.1018085925664	22.976193234309	62.0692350573596	12.7180136315514	23.7855119397317	62.4546524071397	11.17274435967	25.0358194037671	62.1626908355263	9.88335131863738	26.7729986559761	61.6755789730368	9.29438609040211	27.7213415725102	62.0574504956573	7.75384740894625	28.9623944897859	61.5246076252505	6.58594747829077	30.4144766369158	60.442767874803	6.46093381213402	31.5598314999978	60.1089495843966	5.07272772656519	32.3747235994301	59.7985501486117	3.46491163189798	33.7498599853829	58.5890461259547	3.49144427450549	35.2633675463424	57.4010060488817	3.20049713296755	36.3918280409696	56.505850362258	1.95807217161602	37.6121923020962	55.5603338272597	0.827193720411772	38.6988773818403	54.5816834584793	-0.374171012463322	39.1598715146483	54.0030223779375	-2.19148109745247	39.5836339024696	53.3324516446611	-3.99010460165897	40.2612869326422	52.1037905922128	-5.3592549256581	40.8283236679791	50.9333002794497	-6.94226573632945	41.1411431901919	49.9395639540454	-8.66299451235844	41.3047439332775	48.7901235661134	-10.1904154284054	41.6635452488186	47.3228051098313	-11.4043556213337	42.1854151304456	45.6850022300077	-12.3904645056264	42.8643124737548	43.8817024574981	-13.1019434654845	43.1733808625382	42.1021713731213	-14.1863742823463	42.40128376055	41.1616963828652	-15.945089640043	41.522847854867	40.8736881825498	-17.8845399560649	41.6857121008296	40.3728858613991	-19.8877387704472	42.0278029437558	39.651215851071	-21.6612576717945	41.9640418991133	38.9185968085625	-23.4994508421562	42.4581079382818	37.8429907291567	-25.0504943384023	43.4488149589761	36.3669955206841	-25.9839097588653	44.3337535891005	34.7070992672064	-26.77650373973	44.9525427221082	32.9973974793711	-27.666609351237	45.515297568899	31.207124523196	-28.3941072761952	46.4311111994844	29.3712919015515	-28.7844339280785	47.6117634867668	27.5793943783168	-29.0529017987526	48.6530201251336	25.7437418066632	-29.4528800069069	49.4369134629948	23.938425453073	-29.8568252211536	50.0041457389592	22.099618914099	-30.0944505479424	50.2198286178825	20.3611719208239	-30.1626058737655	50.1809023969014	18.6439619820576	-30.3909149458974	49.9267839768338	17.09238375268	-31.0688047556039	49.6394837108267	15.7240402124381	-31.9931255093039	49.5625099844944	14.280432065965	-32.7380387550555	49.8153159002898	12.6100406695477	-33.0234391859526	50.2882988624556	10.8362438670204	-32.7557864815454	50.7831539560197	9.16518807548754	-32.036603503203	51.2557762131091	7.54742672611717	-31.1292668811801	51.7558849782318	5.90505363608143	-30.1578598683831	52.2680713886631	4.26394279497959	-29.1713320657527	52.791332001429	2.56495425312386	-28.2176695209725	53.3168915961393	0.745624572517041	-27.4684909198469	53.7518635320593	-1.21921135807827	-27.1271541451533	54.0042219635203	-3.27984553196505	-26.9316651476402	54.2097615668511	-5.29834940780818	-26.3952842027592	54.5624039824641	-7.11726944706552	-25.7009364490025	54.9177834868903	-8.9110663810965	-25.2050402812762	55.0403486336244	-10.7968633337937	-24.8554400570918	54.8721138545801	-12.6982446498271	-24.6320713877776	54.4460608661344	-14.5033453940863	-24.5540389892758	53.7954486325115	-16.2117533481378	-24.6556816112827	53.0017555370829	-17.9177878198241	-25.0397464977826	52.2317162895577	-19.6404211808657	-25.7278071360132	51.575137423317	-21.295895337157	-26.5890557898196	50.9197572348861	-22.876479286862	-27.4951376766044	50.1290123666256	-24.3774862542456	-28.35319383685	49.190162139873	-25.7970169469918	-29.0810541529432	48.1250149177816	-27.2533897576639	-29.6637841162779	46.9580103387576	-28.7690826636573	-29.8536716210378	45.9779627486266	-30.0788313274668	-29.5169526097588	45.258040257394	-31.2175659865056	-29.2112488312348	44.7919755843747	-32.1759080254943	-29.1032016263386	44.6634562215392	-32.9272646291577	-28.8123279642836	44.8340941403073	-33.5748681476232	-28.2592773032249	45.4763476768765	-33.9730225065672	-27.3614207122593	46.340373790195	-33.9622707867818	-26.158700964561	46.9128223202606	-34.1910019397937	-24.5980868195788	47.3425587388092	-34.5247761258809	-22.8703951130158	47.7094619091547	-34.8051596677959	-21.117778002164	47.9423221154046	-34.9708302780002	-19.2414501653024	48.1179198710634	-34.8437443521553	-17.2747778823668	48.4973600694386	-34.2841864929249	-15.4004319239845	49.0387515501571	-33.3988513892619	-13.7168285569781	49.466287833914	-32.5658574848538	-12.0392186774201	49.5632035424411	-32.3166989094832	-10.1530113082086	49.3035079056163	-32.820084329526	-8.3730162535066	48.9028885620657	-33.6025896297078	-6.69383158122496	48.4824423088581	-34.3448031553461	-4.98372600796031	48.0428518150115	-34.9468420810754	-3.22283798626944	47.5676399553609	-35.3368358258941	-1.4060164827457	47.0384144874634	-35.5828916598898	0.398413746766393	46.4546575689108	-35.7892828730172	2.18432774803961	45.860477026124	-35.9366524889504	3.98034096178919	45.3328340968793	-35.884337202189	5.82332666234974	44.8799716212064	-35.5451602910202	7.6249325720412	44.3011356446288	-35.0829315692341	9.35271165315208	43.4934370902095	-34.7211608465911	10.9741095138887	42.5324305378434	-34.4395408006446	12.5842391624011	41.5934916259987	-34.1590551850805	14.1926212469307	40.7124505207377	-33.8841195037785	15.822688863446	39.6273098075686	-33.7573810701525	17.4031488189998	38.3611367351338	-33.777356009148	18.7839920081566	37.1273172731179	-33.7352977668998	20.1860180796996	35.8658894470402	-33.6763943027233	21.5419811776857	34.4879782940702	-33.583296563035	22.8361582958346	33.3311839633572	-33.0591319634688	24.238964824455	32.570289112202	-32.1158470419486	25.6402970110644	31.4662649017828	-31.5146411941329	26.9482908754515	29.8937007938327	-32.0135225452581	27.6453979859547	28.3493562894159	-33.0295720104291	27.8630278855989	26.690781052384	-33.5067449055661	28.5097467173642	25.5626118266359	-32.670339954793	29.7109962729707	24.305353204007	-31.8315872792435	30.8555521604379	22.5317794654759	-32.1360001451631	31.3600900078951	20.7967934248263	-32.0770626796246	31.8673001378571	19.3054904247713	-31.2975564165947	32.6718779066963	17.9378484261979	-30.4201289755835	33.6197544490715	16.5557390786417	-29.645211456659	34.6029260395631	15.1217928305815	-28.8665709383138	35.6119920709592	13.6324989013891	-28.1073903764192	36.5846835405855	12.0928448683962	-27.3847210418827	37.4566155891489	10.4530272149493	-26.7311945032078	38.2149200589999	8.73228454179777	-26.175974830879	38.8656655428617	6.97803729316259	-25.7037559428807	39.4240631440584	5.1919558763029	-25.2656976456485	39.8943159913672	3.42308267301023	-24.8392228572428	40.1949391439866	1.69709116680074	-24.3863804719661	40.3847778308575	0.0965310103172483	-23.9183662270481	40.922125491918	-2.29472889855412	-22.9520626505891	41.1002055738593	-1.811725219548	-21.6045349481138	42.4770782375145	-1.32335204414081	-19.958227879153	43.4559953273753	-1.86307881698696	-18.3572983108252	44.4130240753507	-1.36296434260662	-16.9108321761807	45.5471272134839	-1.58541613557217	-15.2412728394868	46.4076622940045	-2.00313734066321	-13.6226226432811	47.2614311054015	-1.5783623579339	-12.1324888674333	48.1635195546049	-2.02198269450198	-10.5120856185795	48.8213309727929	-2.50921318647716	-8.83067623209952	49.3051017519656	-2.00415187729133	-7.16822828399922	49.9161757979642	-2.71623642111134	-5.63478423091311	50.7526711544867	-4.1066575351863	-4.4467872280766	50.9473113808774	-3.01713732981219	-2.98690609483952	51.244037697444	-4.01764264621634	-1.5741970772982	51.9886550823538	-3.77105411354567	0.191699401143864	52.5904090130428	-3.56922430782481	1.90169410505916	53.2642696750361	-2.80540656881661	3.65916297514726	53.4864914328539	-2.90239607480913	5.44098281270839	53.6899710195198	-2.98309589186254	7.26881237736331	53.6480396045349	-2.43337649160333	9.04768687398817	53.8010455083259	-2.93444952038145	10.8673272688279	53.8647946695537	-3.10545179579328	12.7105288660757	53.5405368022159	-1.90094171229893	14.0983107674106	53.5430863360487	-1.97760857275757	16.0383933815684	53.4323294379203	-1.61543201004936	17.8540540063105	53.5673456472834	-1.13126640828506	19.225050756939	52.3791454621276	-1.06619687845178	21.033022007529	52.9468845431745	-1.14964379510387	22.7790558555677	52.1741436455321	-0.843870651533224	24.5543224077481	51.6274079182198	-2.03670680458203	25.9198562316777	51.0467658179467	-2.8939213665446	27.6309372032483	50.4512359372216	-3.58243376629371	29.3428883422625	49.8712139271916	-3.12460161740403	30.9360130344899	49.0086622878965	-2.44121631761081	32.5619859610891	48.2075119021508	-2.30738036144136	34.212998846905	47.408450816533	-2.41756392975736	35.5479490966504	46.1934564305378	-1.62216470967282	36.8944642102051	45.2623891659291	-1.5245202790447	38.4806902175823	44.3606201633527	-0.402361192272406	39.8802956401238	44.2488295155125	1.01647011437483	40.630703340253	43.4409440787593	0.512529719054155	41.5588764376639	41.9294462166267	-0.889997282238327	42.3772815471115	41.05061401923	-1.32727651768652	43.9795968096304	40.3662935384193	-0.787118684206321	45.5364355431661	39.4996823791539	0.0278370850412188	46.6362887919019	38.2731843840635	-0.35003190418928	47.8116647329453	36.9065429974456	-1.63212034338611	48.5032052583959	35.7327483106508	-2.84516273542716	49.7046864224291	34.7460372283133	-1.80714860935069	51.0464287016742	33.8018526696827	-1.90286890675989	52.2085413569784	32.2220524453375	-2.09254933296134	53.4960422159394	30.7713741785059	-1.47994182723531	54.7368414363965	29.5068828548476	-1.41952100285977	55.8758353045806	28.0910437153132	-1.84670761653604	56.7450131962193	26.6284599624115	-3.01018754333691	57.604728363081	25.617274594249	-4.02703005360304	58.7160934917339	24.5916709384257	-4.92972054295106	59.6834042954237	23.3749091763947	-6.62219185897525	60.1215238080618	22.7915573954518	-8.32272895414885	60.6506395059343	22.1865995744346	-10.1072219357044	60.8757945059939	21.4483557393336	-11.8707742828245	61.2893197855023	20.8010716902034	-12.4597507525249	62.5213697033849	19.5175924554521	-14.078888932957	62.2801494908192	18.633899810458	-15.934892192941	61.9228432312732	18.5499977757696	-16.9501878166726	62.9396431479389	17.2645591547101	-18.3522823119926	63.200049158199	16.0554096994723	-19.5716736799403	63.0329537035811	14.6411512319722	-20.0060088632352	64.1566049453852	13.2283391684869	-20.4669588133923	64.6627801788809	11.5360646636625	-20.7571609675047	64.9638795234827	9.69073241600456	-22.2456747481466	65.4384519929845	8.66985118636722	-23.9620524863087	64.7107530468931	8.91554103391227	-25.4341045471035	63.5369780597257	8.69749298645826	-26.3129914404162	63.2411623467863	7.0584091323081	-26.8679114422234	63.7375133839198	5.34873583789616	-27.9957723202021	63.4867436444159	3.81212844194507	-29.4365769523688	62.8134486529988	2.69815459720404	-31.1099827158738	62.1401412576682	2.21451100205394	-32.7333722222614	61.2969245785091	2.06438775842172	-34.0844140624308	60.1781006445223	1.50457736405106	-34.9896619687429	59.3225944524941	0.163775230994802	-36.3676867830538	58.1752795687633	-0.35728636680537	-37.7389734845801	56.9443951851415	-0.200405493162922	-38.2825435859777	55.9219029181501	-1.70040304744501	-38.4341631808638	55.286611701503	-3.52647329595741	-39.3913012930996	54.3461067508133	-4.90845946317422	-40.090437992246	53.5594630307425	-6.46721454248486	-40.0292835778638	53.1236880655902	-8.29444821485605	-40.6805778917969	51.5025633754684	-9.24114350274566	-41.4249009028865	49.7949715782955	-9.892550948852	-41.6424945263209	48.6553176320166	-11.4215535140841	-41.9688789133638	47.1767357081418	-12.5828898161963	-40.9805914068061	46.8638999960046	-14.3307703965098	-40.7799413525824	46.498343121132	-16.1880024126284	-41.2021226740005	46.2332799499536	-18.0282942947634	-40.4194493597722	45.1284816738068	-19.4191690766594	-40.0556216704091	43.7770659081113	-20.6927177054513	-40.3439985198759	42.8513257349118	-22.3712056626684	-40.9160708073982	42.1915022204953	-24.0786661202624	-41.3983527606989	40.9075060860291	-25.3128884742849	-41.8668554403611	39.5571625706224	-26.5177551460185	-42.1769403098262	38.5098017495555	-28.0390734078832	-42.7214295836776	37.2486391991223	-29.3311871590184	-43.538864369354	35.7272976802949	-30.1662451709851	-44.3257152245778	34.0138566542344	-30.5621229347983	-45.1153923235427	32.2612109778947	-30.6295450054955	-45.8008952862428	30.6658738868008	-31.5152954070666	-46.515484674445	29.121896963989	-32.344398860276	-47.3596979859114	27.4243668745365	-32.1079427107133	-48.0446096356377	25.6678249978679	-32.0091414723412	-48.5336447710568	23.9012323244295	-32.0510599815277	-48.7644347784735	22.1767430223676	-32.1666926880922	-48.5070225295668	20.6158178939346	-33.0240224747885	-47.6298873450582	19.4584862920276	-34.2365359282922	-46.8176401017111	17.9475453709706	-34.7782794503831	-47.5421885478593	16.1619110038483	-35.0866218102624	-48.9428549517701	14.7177065298102	-34.768700506708	-49.0406266838062	12.6746751729472	-34.3357154460654	-50.1812447418851	10.9931552891118	-33.743445337526	-50.8890367082995	9.49334281167619	-32.3234791823225	-51.2132149672848	7.5948939828393	-31.313613279857	-51.9368982427351	5.81254329579889	-30.3788326348248	-52.5672133542836	3.8708924030104	-29.7854970516422	-53.0396088511034	1.87134716600836	-29.3388260563082	-53.2975686569714	-0.201544367607822	-28.9480677371574	-53.562368415913	-2.23808698144732	-28.4081328795282	-54.0897522599096	-4.02066713447125	-27.5210215588393	-54.2967440639426	-5.92498193300641	-26.9404274910499	-54.1306350524399	-7.89401048882323	-26.5187192125187	-54.3126987969196	-9.67662216229959	-25.7271707560522	-54.3421425156729	-11.5889564080318	-25.4855426771666	-53.7382995091783	-13.5305153105726	-25.9506467530816	-52.6526234637495	-15.2765829053541	-26.6356312330124	-51.6923530717282	-17.0838685033674	-27.2263025184112	-51.1725492344805	-19.1353333091691	-27.6593145683868	-50.5094704549402	-21.052131837811	-28.4106786635478	-49.3404047291976	-22.480314453397	-29.8011552504018	-48.1429946351364	-23.7699263730368	-31.1085519503643	-47.0338398883722	-25.5857813536105	-31.5450862254006	-45.6482717876225	-27.1886395729369	-31.3072567335008	-44.0829833356227	-28.275631135501	-30.9959165877717	-43.0233598110043	-29.4056983480042	-31.0437566027438	-42.5038469086432	-30.4980317976754	-31.4714782165811	-42.1158843452498	-31.3135715002663	-31.7445209698581	-42.0244508216263	-32.1802915517952	-31.3203981925415	-42.5927537393567	-32.7501895252843	-30.2242820741167	-43.7744230354143	-32.654378811896	-28.9650347987959	-44.9379801120692	-32.5003049724657	-27.6503780250789	-45.6291823142104	-32.6575407207106	-25.9413171134498	-46.1522768840381	-32.7747537663015	-24.0706906160871	-46.7043023666939	-32.9581950440733	-22.245437518514	-47.2695316091779	-32.730267365911	-20.4264927922523	-47.6595270834704	-32.1286161943048	-18.6720838136539	-47.802183871583	-31.7668403033994	-16.8432381269027	-47.824036908312	-31.7984593591479	-14.9786009111278	-47.8548311100667	-31.9131535103768	-13.1238602348767	-47.8792491577079	-32.0453264177826	-11.2833941694528	-47.8211440186491	-32.2551419354227	-9.45139420102334	-47.6002921060588	-32.5800975665404	-7.62244737045509	-47.3590203342125	-32.9291648026676	-5.80204046365039	-47.2135564348627	-33.2196410798037	-3.96219709092716	-46.990083021923	-33.5419154842678	-2.13391168482563	-46.6149604635493	-33.9205683525771	-0.338914010504861	-46.1148544739307	-34.2716487445853	1.44028008254626	-45.5247271584364	-34.4557759954242	3.1980235703366	-44.8435146591903	-34.4310773195996	4.9434126752101	-44.0203819957684	-34.3595799317037	6.64852393596007	-43.0843802507658	-34.3558605678636	8.30148381983663	-42.1224928010726	-34.3407939268462	9.91549132056842	-41.1815163089729	-34.2072332975992	11.5223298489152	-40.3676609860868	-33.7671936175392	13.1907639895886	-39.712763315829	-33.115225995496	14.8171835022509	-38.7218855450642	-32.9258275903415	16.3903854438888	-37.5842661726044	-33.0922670007527	17.8502620548859	-36.7696708881127	-32.774302429112	19.507648452495	-36.0303474376511	-32.2543591431583	21.131709212086	-35.0627214059415	-31.8144658461292	22.661191779906	-34.0301592424632	-31.2532404664091	24.0817715419809	-32.7451533192262	-30.896646580625	25.3511731225468	-31.1848175549959	-31.4097882106669	26.2307477454661	-29.5982442474405	-32.2724718001367	26.6636387406225	-27.8903301518414	-32.6699188559717	27.2716342996099	-26.2781046724343	-32.992622882437	28.156628905513	-24.6612773719304	-33.2689307807872	29.013817380475	-23.0221889374951	-32.9465753081312	29.7766518120281	-21.501556213605	-32.2042467690872	30.5676339299097	-20.1603111831163	-31.223081732868	31.5013953245092	-18.9322811040343	-30.2477300689923	32.5714144067412	-17.6119431110008	-29.4614535351811	33.7209848379307	-16.1915067875715	-28.7526537386914	34.8264576896956	-14.6909320028497	-28.0286034701205	35.8159987590765	-13.1491668232159	-27.2768192082321	36.6879748713973	-11.6158170921123	-26.4906984099122	37.5084001541328	-10.1149915885426	-25.6696232957374	38.3569603830176	-8.48023181740192	-25.0275111075951	39.1037337754898	-6.82568403700786	-24.4188213577571	39.7922789343048	-5.84199579450134	-23.248924925058	40.8922383721608	-3.99026735943024	-23.2112822136676	40.8268048165766	-2.29472889855412	-22.9520626505891	41.1002055738593	35.0267971999531	-40.5104346986445	-41.7476332944785	34.7843733241798	-38.9246590483186	-39.5743647082284	36.3871774732935	-39.7446481058058	-37.3286690396326	38.0884691822639	-39.2388521792054	-34.9733743601443	39.5691337118552	-37.5371229745443	-33.0527944773998	41.4275268944509	-36.6708751011846	-31.2312099926273	42.8078259388687	-35.5924522881855	-30.1236603551984	43.8226303054065	-34.2799541866618	-29.4039488452919	44.6355192349751	-32.7711900569324	-28.9460615388278	45.041764835061	-31.1949139379384	-29.3070098979754	45.8280769929357	-29.7456807869175	-29.5208869872438	46.8539771340956	-28.690584561536	-29.5653183010159	47.5931296191619	-27.7296326018393	-29.5080393639512	48.3876698483456	-26.4915509961008	-29.393626982425	49.4075657757574	-24.7895890783962	-29.0446670751555	50.5984465687674	-23.0429241167527	-27.9774876282911	51.6453670783911	-21.3402341397837	-26.8121052750849	52.5564175743555	-19.1805134998384	-26.0724717576387	53.385115604689	-16.8804334080371	-25.7774326537029	53.9349724001876	-14.5667236430716	-25.8712746282752	54.168924193213	-12.1797413102547	-26.2389448760116	54.2233323069425	-9.79047533495354	-26.7543313158701	54.2626109593442	-7.42805304365574	-26.8406565230326	53.7797432953435	-5.06299761735485	-27.5882415847998	53.4085648819786	-2.44943481929676	-27.8801961368567	52.6293631462721	-0.205459180206378	-29.1679116310848	52.5563872826148	2.42128056148313	-29.4374043643206	52.0436755368456	4.62818441680301	-30.5044484242498	51.4262679668435	6.39058954637072	-31.7072315582508	50.6677504368909	8.1247993640234	-32.6658435943766	50.0242777138658	9.61572254428363	-33.2505162144995	49.5937807737317	11.0993973828988	-33.5817261558908	49.2211933423958	12.5557918745944	-33.7763800268798	48.8625277998943	14.0071913230897	-33.414373562749	49.2200453469477	15.1511712631746	-32.3833945714216	50.0218852263243	17.0601062280523	-30.9265243655127	50.1073482345402	20.391851824648	-30.3339753263653	49.4449203178375	23.3538051392016	-30.1402931324969	48.3761467882228	26.0068939678064	-29.61559454067	46.9442884239718	28.5723072827718	-29.4127596797177	45.7375106712534	30.7060075965537	-28.8355562862955	44.7168650931387	32.5030559202168	-29.4552696235549	43.9099880464519	32.90464330821	-30.7526230353636	43.6737152436495	32.7427937788676	-32.6406997356648	43.5827814807983	31.8246941323821	-34.9492588278786	41.623997168379	31.2747907175048	-37.4536130223409	40.6979088556566	30.4542752508892	-40.0846276386934	39.773607782983	29.9172654683282	-42.1781058341085	37.7161996129194	29.6752603708057	-43.7142569893811	36.287239863498	28.8261607049203	-46.4168048792273	-34.7644081418315	-38.5669563996591	-41.6787493378698	-34.9620564499593	-38.2993919264056	-40.6225803456955	-35.6381267310352	-37.5126556658531	-38.2656372776538	-37.0908864021527	-36.081974204861	-35.54888535579	-38.5865487624114	-34.7541987601993	-33.757830157675	-40.0429730900525	-33.4734108606322	-32.4754678754496	-41.3530226533208	-32.002516124887	-31.7624973095549	-42.4504007029056	-30.4959965918394	-31.4733548613589	-43.3766540426239	-29.2395961448173	-31.3373482084293	-44.4148480970445	-27.9251827541245	-31.2356618576547	-45.6050067913228	-26.486422450994	-31.1320564292838	-46.361964534731	-25.6108594206462	-31.0405633600151	-47.1465288161942	-24.7842646300248	-31.254767543029	-48.025000965973	-23.7336485836154	-31.2291805969333	-48.9548376835805	-22.5742780153264	-30.5953120404189	-50.032330608623	-21.1506113607396	-29.2993795182979	-51.1285006462701	-19.227386188301	-27.7273089697502	-52.0656082823227	-16.7368126722915	-26.6942362479635	-52.7487404643218	-14.0193308310979	-26.5468933619847	-53.4601065462443	-11.7062952534333	-27.0116413883374	-53.742823357621	-9.41815240663209	-27.5193726816238	-53.4320787706695	-6.90230457153479	-27.8346449714227	-52.9620883941165	-3.87248914114726	-28.2340561900491	-52.5365451094279	-1.03385485495698	-29.1867317507036	-52.1463331736001	2.21897257109487	-30.3014863976108	-51.820358219271	5.34445221804559	-30.7418683614996	-51.0423114830487	8.18001645783257	-31.8252327299854	-49.7400030542472	10.0445899504481	-33.6684846210184	-48.7924814626774	11.9545091572524	-35.0814717780604	-48.5224835381434	13.9070696774304	-35.1721826572542	-48.3905395984663	15.3821522131352	-35.3354958588742	-47.6483943690033	15.7987011211478	-35.7672523911086	-47.2951243693993	16.1954525720547	-35.9684952730976	-47.1492274697244	17.0098152731537	-36.2582893580889	-47.069172877764	18.1172873793138	-35.4658103643193	-47.6321168145531	18.0616789843949	-34.7344278653095	-48.2406883150406	19.5518376397506	-32.9390894095438	-48.7719136574351	21.944295767069	-33.1416081392585	-47.5006106337152	25.9034295503356	-32.8220723523126	-45.6142658225294	29.2921570934427	-31.8164271584679	-44.2960345631654	32.8941076690678	-31.6814961647475	-42.4769468137003	35.1496314427366	-32.2225214145698	-40.9137236530524	35.9047310659862	-33.9573869281044	-40.282563290825	35.7465759394399	-36.2703011317683	-39.8463833643973	35.281513142154	-37.4235522824602	-39.4576948931412	34.7699896644428	-37.9114924248874	-38.9228326877191	34.714695567211	-39.4180560849595	-37.4005401839881	33.3928373807097	-41.7071540098654	-35.4299450690105	32.5919154537784	-44.990873837884	-32.7053260867806	32.4540558079622	-48.1279821749586	35.4632716851688	29.1791037160204	-46.8591641958673	36.5920522649611	30.5208731149926	-45.1020366096038	38.1557226014466	30.8349403241992	-43.1848028600003	39.5773835783057	30.9419476163232	-41.2925031211356	40.4060057987635	31.9483943033491	-39.372550913882	41.4847359271394	32.2750035422359	-37.4564933881364	42.289475707652	32.8712118808094	-35.5344146673035	42.7996147435255	33.4564244989786	-33.4639263206859	43.3688881826625	33.7409994864618	-31.2499693701832	43.4527531582862	34.7500196651433	-29.3422511419401	43.2263000217691	36.1526177303278	-27.8019928762123	42.1419903350691	37.8079941151633	-26.9332864076718	41.3123684173763	39.2996620660656	-25.4297295854925	41.3763940365656	40.2978276867632	-23.3747389981223	41.5687407534785	40.982342387325	-21.1328431885349	41.7861195299275	41.8123243359326	-18.8396344625208	42.3282947363497	42.6652990854059	-16.5104980343752	42.8967952761708	43.3156648569629	-14.1962730602624	42.4071705944165	45.1798224760892	-12.7682745514376	41.4868091640604	47.3020205599009	-12.607551782638	40.7834432499919	49.2398367011935	-11.4016349179246	40.7148366734885	50.3038727392277	-9.33476497281934	40.37551706502	51.5167060886487	-7.34676985831067	39.4239504203	53.0850308918035	-5.86352750467323	38.6986091913061	54.2008483520241	-3.88945346086403	38.2317393634846	54.5639959392024	-1.65156170665431	37.2190393341331	55.6258944203222	0.110981787496289	36.2413964731384	56.8583915787855	1.69843686884809	34.8843535733445	58.0677190792172	2.88074092517875	33.1347133370669	59.445910771256	2.35278296508062	31.2872689330133	60.7841251220346	2.6390638679508	30.98235306447	60.7441867708008	4.85223399996047	29.1614457974006	61.854752102036	5.44884587636952	27.244216868025	62.2444900728552	6.70931827182587	26.2038623317089	62.1682464962887	8.84337241254894	24.1677466802648	62.6634810994047	9.89516034578602	22.3367609033881	63.1622018584225	11.1081382357011	21.9975341874296	62.0798403741079	12.9890375975594	19.9785323178106	62.7137693257443	13.7951852371723	17.9420977051243	63.0248000168181	14.6935053489117	16.3649371896046	62.7369323579738	16.2983280675742	14.5191847171791	62.3104261790476	17.6024425214302	13.7419675922606	61.329127775951	19.528759034575	12.5834753456128	60.3945791176298	21.3340769307745	10.3927684033299	61.0492069757762	20.9155144278631	9.00516056388883	59.9743281225509	22.4355085765058	7.50843799878538	59.0103335576438	23.7663301307211	5.33633472436806	59.5293405834989	23.3528147564462	3.03037783934323	59.4117012508099	23.3696987342703	1.55739531851201	58.0523961672494	24.3793120575814	-0.331977511980907	57.561952705697	24.694720838483	-2.03786704151341	58.428990697855	24.3151849730918	-2.89495225283281	60.0364614409079	22.8535407870194	-4.65777443154921	61.0879897113282	21.4401336137745	-7.08224676162657	60.776109552107	21.0022209444269	-9.15152422027021	61.6173850420489	20.2226256538715	-11.3729907980499	62.158799457027	19.41990152616	-12.4855524537538	62.8712875285333	17.5282299362622	-14.7202345581644	62.5634052771828	17.8464711964486	-16.2385405043493	63.4036506550438	16.1844761836098	-17.5678465445929	64.3168541486541	14.5746931694551	-19.5224516021424	64.6841793766282	13.3707498998173	-19.2710015494947	65.3308233378831	11.1645464127768	-20.1822015859383	65.6622885780301	9.11276121608531	-22.1706784400961	65.6120077756109	8.05851652487935	-24.0449350677526	64.5444449002606	8.68412107252001	-25.8005513904666	63.9689173930041	7.46079420772206	-26.2477675246843	64.1033978749949	5.25013567913913	-27.0831613033134	63.891407140104	3.19053315372462	-28.8357071572189	63.5121486317359	1.81849581123192	-30.7930096539294	62.5377088683243	1.10451243023234	-32.341133243519	60.9024150852686	0.795230563895787	-34.005702307114	60.3092895868951	-0.584331159611375	-35.6007969898819	58.7143087697336	-1.02939046405678	-37.3500667891303	57.1566101148869	-1.3029938246391	-38.1089810793983	56.7336119945304	-3.3915670154049	-38.8190805391126	55.5025975524163	-5.14782471760425	-39.2676745270812	54.2880449070229	-7.07915646437254	-39.1416079540853	53.4360091680761	-9.30835382865195	-39.9936178669073	51.5365447821828	-10.4823073547222	-40.7919882516065	49.7581406595797	-11.9606490896471	-41.1328943431487	47.8866144602017	-13.3944262822314	-40.9381720003389	47.0180644405186	-15.7046055928218	-40.4482435436826	46.2471987710215	-18.0124894198437	-40.2092058834061	45.032006259864	-20.0352022643943	-39.8610375504803	44.2578999468098	-22.2449871085838	-39.3849486683049	43.334577426524	-24.4091084508756	-39.4676311061578	42.1569537305727	-26.4127850511915	-40.0383708022046	40.7832437834949	-27.8998756858739	-40.7645937078922	39.2292841568112	-29.1025909417825	-41.4408159423888	37.8500601219894	-30.5265916240706	-41.3632450944452	36.7928599067646	-32.4891959701697	-40.3715342818743	36.7774670905172	-34.4641605618981	-39.1975311580067	36.9719180064552	-36.4934973941968	-38.5071709810458	36.2892174950183	-38.5754190888254	-37.6137654771936	35.3497690139064	-40.4770584769393	-36.6610674695518	34.597416862833	-42.4918983414357	-35.6336612894151	33.9209047390817	-44.5412118785408	-34.3230832534818	33.1132641377093	-46.3943559963135	-32.4553620190023	33.2051491982155	-47.9975708689927
-2.19019043355754	-44.7647384922644	-28.9300266271793	-1.3448708290968	-44.8075395935046	-27.9303980521113	-0.908169047641447	-45.1578547940983	-26.7263943410184	-1.03694335201683	-45.7870885869564	-25.5657692421278	-1.14017748855232	-46.4362375621977	-24.4070957465522	-0.830783737970896	-46.9300614572508	-23.2046467682629	-0.881324552122626	-47.5064479011793	-22.0022768595652	-1.2405051482287	-48.1400943398419	-20.8812112868414	-1.19013941369583	-48.6883574955727	-19.6585495042368	-1.04133900499363	-49.1925300171534	-18.4278788461375	-1.06359602698175	-49.7250081280109	-17.1932168529127	-1.17875842016303	-50.2450237627952	-15.9594784828067	-1.18691705135679	-50.6616419711045	-14.686680595191	-0.994543059419892	-50.8989615941689	-13.3857057061059	-0.824803279996917	-51.0270597969976	-12.0727611215159	-0.76367540890531	-50.9511479279998	-10.7451018409446	-0.785754109879787	-50.7307039628485	-9.42180414439767	-0.856143071933286	-50.5189689903968	-8.09130497946173	-0.965350778444446	-50.4219061699927	-6.74138964642823	-1.11691970988872	-50.4421710933329	-5.40299122366801	-1.32732117040587	-50.4522255448793	-4.08652466649848	-1.47807502478145	-50.2617712440769	-2.79492318397898	-1.21635592043041	-49.938748405731	-1.55313922614936	-0.807442187159497	-49.578834636652	-0.365375519951638	-0.602594493651152	-49.0806510603179	0.813777221887904	-1.13981061912537	-48.6329287716416	1.91212286093256	-1.28005695580336	-48.2700097056876	3.15817055359213	-1.30720163532656	-47.8009026689461	4.36810366884805	-2.08696395652207	-47.2870878617273	5.27945986061833	-2.1557207490708	-46.8431974970221	6.52400015999062	-1.75847326204709	-46.0978382538104	7.52491454497148	-1.75403659743724	-45.3667258699805	8.59113104957401	-2.36283154323147	-44.8558100845624	9.62110256146928	-2.86849455964044	-44.1361284927729	10.5813359687883	-3.48040423626452	-43.431924465101	11.4949624807982	-4.71148879904755	-43.1087874452066	11.8206967916493	-5.67219991464496	-42.4897268586855	12.5247667712899	-6.086048091074	-41.6755940906161	13.4801903917591	-6.44021284474708	-40.8009239501533	14.411595996755	-7.06030856396926	-40.0028362275299	15.2808117894392	-7.57698523551195	-39.122571699844	16.1434255232213	-8.12533672391635	-38.2100291061777	16.9782768965848	-9.13854882365738	-37.5494289436772	17.6312695124885	-9.65886102689998	-36.4785006863231	18.3608686947256	-10.2758480197992	-35.4151449083264	19.0595580365608	-11.1722044457264	-34.512641157706	19.6784557990141	-12.1489171137184	-33.6667785132671	20.2807362537088	-13.1389492251279	-32.8384608203192	20.827370823527	-14.1959802547658	-31.9661756592965	21.1054427357294	-15.2801748459023	-31.0980913974725	21.1634767049303	-16.4207957702274	-30.3369991557328	21.2089194725415	-17.6705044109041	-29.8666612125671	20.9748469975256	-18.8613593568627	-29.3189083415405	20.7680324345735	-20.0880693305019	-28.9727014860834	20.4668142459977	-21.2854791200457	-28.7244021094256	20.0579641724336	-22.4182271420443	-28.4080349119384	19.5457644594618	-23.4815766004923	-27.9751127488936	18.9399124781634	-24.5216694464487	-27.5410782956192	18.2974185211616	-25.5995562377864	-27.1911133068785	17.6550639272593	-26.7110925158962	-26.9220808273652	17.0182227040584	-27.8186536100381	-26.6869152669978	16.3690856753957	-28.8646154000901	-26.5085783469029	15.6473783406634	-29.742741062187	-26.510352999433	14.698688792469	-30.5940630965853	-26.2551348340231	13.7424489188152	-31.5728313274366	-25.6297383779222	13.1793408024973	-32.5018233095574	-25.2926722408813	12.4363223064904	-33.078358833884	-25.6467128012679	11.3607174611538	-33.886858825325	-25.4597330544695	10.4157523844875	-34.6127277796637	-25.4435783117597	9.36539175623184	-35.1987385271432	-25.5842775106921	8.23040803041692	-35.6673709906023	-25.8245092901283	7.06091977591348	-36.0579559196114	-26.0687787048967	5.8446194943277	-36.4145862331118	-26.1010091296255	4.58897178728629	-36.8617490313729	-26.099139980983	3.34805320130408	-37.2743353792548	-26.1568505769631	2.09322643940077	-37.5739283372515	-26.2233779420341	0.801087427757406	-37.7608061535707	-25.9763835783559	-0.491822901734574	-37.9842527230487	-25.189933898024	-1.53557719777903	-37.952506682694	-25.4037639236919	-2.79788133629431	-37.8220229543254	-25.767474340128	-4.03372487800521	-37.6303295265082	-26.0989033569825	-5.2935045708078	-37.4721001285856	-26.4141458727267	-6.58858863499113	-37.2026787326096	-26.6272829260184	-7.90516073738115	-36.6690013166927	-26.6095064553164	-9.16721283246778	-36.1977608939197	-26.4451339586803	-10.4505543924797	-35.9243265920561	-26.2300771609201	-11.7790672091369	-35.6702304110264	-26.0086414178734	-13.1021164614381	-35.3416881520263	-25.7966642687549	-14.4198346087834	-34.9601230211577	-25.6124316367909	-15.7066470534952	-34.5116240635308	-25.4988594931928	-16.9828044130932	-33.9450691384837	-25.4653222695638	-18.2106489839766	-33.3773348156582	-25.2396512675343	-19.4052013876118	-32.7252864834742	-25.5887987069471	-20.5176508601029	-31.9174665663991	-25.4441574213099	-21.5747809446272	-31.2324936647582	-25.4073970802874	-22.7017767521578	-31.0107187511678	-25.9807970851438	-23.8786245071289	-30.681681023073	-26.4003788908649	-25.1036896389907	-30.1169351158946	-26.3906052408076	-26.3317417210562	-29.365149265052	-26.3847194016463	-27.3778758303332	-28.9799059763628	-26.85092029842	-28.3891483821191	2.54992720635864	-44.949781184319	-28.5985253014409	2.04216198312605	-45.3619105269235	-27.4237027105611	1.27554094884474	-45.5093795319101	-26.2885862433257	0.293030679961607	-45.1691640279074	-25.4224673757474	1.08891345160752	-45.9512840354559	-24.6564645624223	1.57568249755028	-46.7822299683022	-23.6879955719504	1.46510490084187	-47.3150514736766	-22.4339811254004	1.31433634699158	-47.8241902600462	-21.1748342645216	1.40536479159682	-48.559989402642	-20.020233697679	1.68317948488684	-49.0464420559147	-18.7690777079912	1.70767280459847	-49.5039209394499	-17.4698430141103	1.07706343651248	-50.0941409518673	-16.403592269661	0.851858673928334	-50.2767717811365	-15.0669318576802	1.08961377906712	-50.4714263128661	-13.7255535729966	1.29239457541812	-50.799166254603	-12.399333958095	1.2615194483774	-51.0576274307072	-11.0518157793922	1.09101471778375	-51.0744599367027	-9.68895414402395	0.918672718234552	-50.973586186308	-8.33055408248231	0.892997904161994	-50.8407548245212	-6.9542086215955	1.17967328058275	-50.7095266276231	-5.61006396859184	1.12674839408749	-50.5238971754725	-4.23759591088292	1.27468539339134	-50.2090270227646	-2.90180976203456	2.11714971799311	-50.0721277375436	-1.82949047762855	2.21648954923676	-49.7140089322783	-0.508174532425427	2.30824733937493	-49.3151320242332	0.804082754681399	3.08579725479217	-48.9305426771112	1.87480055854454	3.33206055277927	-48.5406665400371	3.17709664590098	3.42696386940011	-47.9901743032214	4.43660779689101	3.78818420972499	-47.3392140728913	5.59034436790239	4.22810780763912	-46.8569968370387	6.78968355694053	4.00263168659149	-46.2297815259184	7.97266956980275	3.70200773196964	-45.5309908729627	9.08380691946664	3.93181601306501	-44.8347347593866	10.2245266705759	4.5362758134489	-44.1957535394161	11.2524495409542	5.28077564191318	-43.5368540702787	12.1864678891364	6.14882000074998	-42.8539021684707	13.0169133857711	6.38812913290379	-41.8885656740953	13.9673176961217	6.94716655713323	-41.0857092554707	14.9478893729284	7.2546581815297	-40.2336353056668	15.9972291706565	6.93183804358447	-39.264003936638	16.9092324621866	7.21674129638057	-38.1958355773241	17.7066979154564	7.54950072022268	-37.2379014580053	18.6194635397762	8.34477476363623	-36.2983874845218	19.2159967240332	9.44228291428182	-35.5450106924866	19.6566933752651	10.3678046129731	-34.5708498975198	20.1977042287653	11.1627015532969	-33.5642976740784	20.9148605813032	11.0002928161441	-32.4942920430367	21.8632621398223	11.3040003419897	-31.3981343704969	22.5655642562203	12.0167701886009	-30.4345240380761	23.0182357202001	13.0053338503598	-29.6994225773168	23.2147749514603	14.2365674354881	-29.6284206849347	22.8869831402222	15.4851166337247	-29.3237227835752	22.5079300451594	16.6641960496824	-29.4648448109254	21.7545335742362	17.9673426126475	-29.3781953957479	21.1798318087453	19.2583060541642	-28.8670150930788	20.8908142282321	20.4936588481278	-28.4139597868125	20.3750824463435	21.7251730827686	-28.2441534423172	19.705849228974	22.9851585336719	-28.0227194311887	19.1400708919465	24.2278325747399	-27.5597316973928	18.6791196810941	25.3693611888543	-26.887572245595	18.288458346382	26.4539714252549	-26.1938843087233	17.8447696718295	27.3276497741799	-26.3829380457314	16.8211590529582	28.3143086581344	-26.3983378773947	15.8473786390409	29.4112698311018	-25.8106040131387	15.223130319516	30.365857528291	-25.5577605051198	14.2857830979756	31.3963257240727	-25.019506677498	13.6742887111293	31.9653418672824	-25.3985589423101	12.5412306927963	32.3726118428147	-25.8411586744409	11.317432156859	33.2586188785599	-25.5294847861389	10.32587677736	34.0642050386421	-25.4816367050854	9.22494286400849	34.5314608818113	-25.8876044714774	8.00141697412821	35.0332031442883	-25.7985310131032	6.7354094802393	35.3868209332165	-26.2055321250373	5.47574920050959	35.8650707265121	-26.277199291531	4.18517598583149	36.3953426815608	-26.0614407235387	2.93374632803716	36.943434718659	-25.826707430626	1.70300598732198	37.1962186007652	-25.4948729046685	0.412096062321284	37.3759124946148	-25.4141267381492	-0.926034424303879	37.4338602540511	-25.8355414717516	-2.21860844579467	37.2010260998759	-25.7109315130746	-3.56895766218887	37.4247250871946	-25.5417274900816	-4.9109974032749	37.013389351193	-25.7894428612526	-6.19230763925783	36.8215650432912	-26.1381931951146	-7.52164456286338	37.0060817115021	-25.7111614229444	-8.82164767690447	36.3639907434325	-25.3603312836891	-9.98458719212011	35.7875490462876	-25.3746690465744	-11.2475337471519	36.0290380307805	-25.3948086406836	-12.6056760606034	35.4672999732071	-25.1405900194385	-13.8345169331885	34.8023145750353	-25.0869026074604	-15.0428607304268	34.5575729811396	-25.3101161522854	-16.3834738288615	33.9796257719642	-25.2737487918859	-17.6413668955378	33.5524964393191	-25.4309918215914	-18.934636837271	32.7874526537954	-25.7199681542117	-20.0387043586681	32.1245107628896	-25.9915251411734	-21.2293408723128	31.6665366744173	-26.2430547801075	-22.5141263054661	31.178725483288	-26.545022257838	-23.7631132678809	30.4856909060266	-26.8316694658501	-24.9182937501494	29.9263063651106	-27.0958278655051	-26.1343692194047	29.6604275085788	-27.6296552624456	-27.3459599470153	29.4034622850897	-28.5438984820584	-28.2628447251179	4.01009037219438	-20.0645868884811	32.1724221953312	3.69378230679082	-18.7453390257022	32.7021661120951	3.43899440979887	-17.4521418337006	33.286091088078	3.61395513987891	-16.2134903797748	33.9864880495138	3.81902782489772	-14.8905168283157	34.4471512516577	3.94298177658778	-13.5877719283775	34.8468620383622	4.01247727913838	-12.2813732847164	35.220277741419	3.69919194525201	-11.0480854043032	35.652731006794	3.95810930634029	-9.81024047595586	36.0050622567656	3.9901258058683	-8.49684529134005	36.3222011343745	3.47029849709582	-7.26537510746933	36.5882012984798	3.28007233924985	-5.92126821298821	36.7612335504683	3.31619749244225	-4.50470634259981	36.937415126988	3.72653834271183	-3.15984097701915	37.0866428714732	4.28426244821077	-1.9468931481205	37.1634744915616	4.42808958725525	-0.532903739819228	37.2558293619375	4.29191806552161	0.773155325007531	37.3501489044461	4.10633099107856	2.08338624747366	37.4414333216404	3.79356477490256	3.38284004551707	37.5232022491468	4.29004152541538	4.69126779264155	37.6034903171429	4.24835329868664	6.04767174372303	37.5899991665666	4.26828868285258	7.51924243962342	37.5705734200223	4.19720483050875	8.86377959254241	37.5594060510062	3.87790763539644	10.1868458901244	37.5471751341066	4.27205175665805	11.5536194103632	37.3917322357899	4.72245983915911	12.8329882242112	37.3482926513853	4.94470835495576	14.1414314259949	37.1218968399292	5.29544965876273	15.4246710547814	36.7961880195772	5.46746831816525	16.7708313705662	36.7159803977577	6.26766400993691	17.8472030126922	36.3935157724812	5.69212118325136	19.1048888944438	36.3920812029619	4.50729273353558	19.9733009814961	36.3744542574478	4.58379195815228	21.3530147793536	36.0431037562661	4.42186862919044	22.7461408907327	35.704284682675	4.44533811964374	24.1774576220841	35.3637571391382	4.40793750986797	25.4567694656664	34.974040402202	4.22774980061143	26.6573579051947	34.4957477095108	4.02159494133952	27.7646925020915	33.9811983861877	4.54195725319772	28.7731476247694	33.4985378759371	4.92672338247646	29.9233687886706	33.0467436506649	5.22196986350741	30.9992806907698	32.4732042723625	5.10182260454934	32.1024942321062	31.8948841893539	4.89382937138019	33.1991394801749	31.3278725984294	4.71206309568197	34.2486795903028	30.7195936451008	4.92785995884758	35.3059419508515	30.0752928145351	4.89579185181942	36.4012778974906	29.4335359835305	4.73925101202958	37.4198960671989	28.6919008207257	4.72652332706255	38.3794339333225	27.7773597886602	4.68381922886122	39.2878936524949	26.9274733698933	5.55113022730261	40.0151237334494	26.3226077569009	5.90709455173981	40.8656616996208	25.4637751106452	6.00598559690351	41.7267233027804	24.6111397903674	6.30192518037731	42.5031857171195	23.7888750662656	7.19614433816594	42.8925697913347	23.2172572008659	8.18462477304356	43.2187807726073	22.5197841100993	9.39744561445424	43.4973675660482	21.9488581851366	10.710857513046	43.433774308763	21.6744539804954	11.8330674680739	43.5908303870268	20.9919635247706	13.0502668997331	43.7037660028357	20.1807263480205	14.139306957181	43.9347756483242	19.2860927056026	15.0997361870808	44.4845060512732	18.1623919526301	16.3416958549089	44.6418797546725	17.2736657238691	17.5340532411647	44.6178954698297	16.4560029526532	18.8073622909935	44.5695020040948	15.4988862557157	20.0478624629605	44.4068468742841	14.6929932547556	21.0639616005889	44.3895733949936	13.6542016584455	22.229375161846	44.3270720264716	12.501382452862	23.5566745437667	43.7867625979919	12.3247261670191	24.9576616791477	43.2336581901572	11.9740142594163	26.1976290403098	42.9598511973372	11.07505434189	27.0645633991601	42.9180537068566	9.93045934917429	27.0698684530327	43.2048032106242	8.61949255478396	27.9209821428205	42.9805148898666	7.6410646872478	28.9846631733783	42.4685907693647	7.17385899782624	29.6719648362191	42.1477024507509	6.15300625163355	30.3333544315851	41.7928415961777	5.05648425745106	31.2626472230851	41.221237706213	4.36888866159518	31.9279193734066	40.7792885603082	3.42597277570879	32.4884676573377	40.3065864569561	2.36647996910005	32.9364043647018	39.9981578095693	1.12280722454016	33.5311594086224	39.5778636953112	-0.0196105491594174	34.2618390617222	38.9665435123793	-0.988473306539766	34.6689361739842	38.5049960277631	-2.30445453527727	34.9805320039436	37.9306438020251	-3.56455907323172	35.3010433528583	37.3975034045079	-4.86978732831452	35.3955092402529	37.1752136762403	-6.23694424815255	35.4198908447696	36.8087621732801	-7.60303267845982	35.4523757107673	36.4209508781191	-8.98705933710498	35.4745200960174	36.0489254965548	-10.3718666063351	35.4610171269433	35.6231233009394	-11.7838469970394	35.3699053602402	35.1738323188548	-13.1329314183999	35.1905352631506	34.7046100956975	-14.3942826940464	34.8847018440109	34.3728070871137	-15.7087825395562	34.5705594386696	34.2300894361615	-17.004527747338	34.3936400714349	33.8045884135132	-18.313333187952	34.0380018425338	33.2962357473782	-19.6408605282196	33.997950574581	32.3320244191349	-20.5213822463916	34.4206986636571	31.2068500173871	-20.9278972724503	34.611266720547	30.0614513643988	-21.482218201412	35.3123983374566	29.0678265065091	-21.2113608179069	36.1481146566265	28.0971860961469	-20.6239217061401	36.3822001907629	26.7321622982346	-20.7396745312169	36.4173638969303	25.3731294047478	-21.0819926233417	36.7773335440615	24.0019752955261	-21.2383409989908	37.203274822581	22.6833698359268	-21.5464217544998	37.4493145620855	21.4719474789211	-22.1778137544625	37.5191252865584	20.3544908988258	-23.0480189543284	37.5004267714498	19.2529969833296	-24.0175268857094	37.298942171147	18.4954895465474	-25.3056029597921	37.581988437908	17.2440780636909	-25.4554250793744	37.9167909871397	16.6806281634979	-24.6278462383946	38.2528324684394	16.244008086552	-23.797045986814	38.7060678152114	15.5686681806176	-23.1945860689526	39.2241796303426	14.6726628577455	-22.8535936569566	39.8039840924101	13.9366136990785	-22.1146328219587	40.4116092504639	13.2683664445448	-21.1959851965913	40.8578198940263	12.1724529694578	-20.9164600945599	41.2230468539336	11.0056100047787	-20.47400966689	41.6073702071338	9.91379994122857	-19.85539760454	41.9997467817078	8.74122009669595	-19.4046696232016	42.3930140148333	7.48179138690339	-19.0929774214662	42.7819400996428	6.18232324102369	-18.8438790900738	43.1233205539765	4.81410504332125	-18.6394126612254	43.3178532789974	3.37236981374136	-18.5000426294996	43.341411229365	1.90395443026036	-18.4073453150647	43.3132526481201	0.389395756040895	-18.2697290819458	43.3125785209031	-1.13584511793121	-18.0549406885787	43.2762308295791	-2.58343484474215	-17.8436012304937	43.0172985165804	-3.99946073358939	-17.770635477729	42.4228656934295	-5.39012063622126	-17.9302782786376	41.6990989269811	-6.75118091734424	-18.2306439134599	41.1475228044318	-8.16730968275909	-18.4871559198333	40.8651339145311	-9.64982371209472	-18.6679790098284	40.4358894134605	-11.1180226700567	-19.052172272083	39.6904293690814	-12.4874569745844	-19.5109120592029	38.8560981406863	-13.7956704602104	-19.8674220074939	38.0423346068212	-15.1076131860409	-20.143780231974	37.2007185747532	-16.4213462486469	-20.0991937639536	36.2754615169239	-17.5808855873636	-20.4145108080407	35.3505391820345	-18.5538111337913	-21.1641577526949	34.4985739975603	-19.6036617313407	-21.8906053533494	33.8304162706832	-20.579456121032	-22.3131214072463	33.4134100552672	-21.4572945983535	-22.4483866146766	33.6955742145541	-21.7560515115319	-21.8147433819221	33.8724450101723	-21.9670794483664	-21.0205237399646	34.3545969205634	-21.6140024597277	-20.0759841705996	35.3818142341222	-21.3080035668272	-18.8660059899094	35.6713737259114	-22.5712145218477	-18.1167150340696	35.8517432955649	-23.4751729402908	-16.8265107203136	36.4231047804493	-23.3151142178181	-15.3452239505941	36.676542077063	-24.0804966184902	-14.0689195453277	36.4940733437672	-24.7669571100264	-12.7089538833427	36.6278648319637	-24.7902167570372	-11.1918156322611	37.0970440525942	-24.6762655901751	-9.7517110733348	37.3360300773336	-24.8296400985836	-8.24762416650463	37.6490337300684	-24.9506646570643	-6.77467473552499	37.935072326907	-24.69964000522	-5.31912413723406	38.0879984374484	-24.4576789157126	-3.87822670856025	38.2975324890481	-24.3026476842856	-2.43256395767402	38.4679294770381	-23.9154983013022	-1.02995463240422	38.5769415320114	-23.7890731154332	0.405255333587058	38.7607687487936	-23.5491960308453	1.79383013861862	38.8514623837017	-23.2825765581112	3.15178408145393	38.5335363711995	-23.2146213477838	4.48477143220984	38.1354081691923	-23.1421840646978	5.8010762243166	37.8836336331589	-23.1095476120601	7.16605888192662	37.1852816096288	-22.9219005037193	8.33885679261814	36.3523287520823	-23.0897025765075	9.42473427571676	36.2782168376669	-22.5500418619197	10.6570209498428	35.9962609339717	-21.8786878575628	11.8170750394971	35.6112930940099	-21.299281880054	12.9759852065448	34.8301013426149	-21.0117627732671	14.0344037216101	34.167477286937	-20.586594580694	15.1761598333671	33.643305390156	-20.1254661602304	16.3090915048636	32.7740167622778	-20.0735763428892	17.2949579880223	31.7778230483752	-20.427387399494	18.0735703124446	30.7220101450661	-21.2283781582851	18.4864071619366	29.889326243951	-21.0136678396806	19.5705264501518	28.8229671937323	-21.136955514398	20.4557620963528	27.6690657104129	-21.4617873396519	21.1929982049721	26.6412276873622	-21.6061555516859	22.1406884591974	25.4594313864494	-21.9576545399599	22.9102333207609	24.242797440538	-22.377414191509	23.5594313687525	23.0141612071616	-22.8271218239913	24.1112930151662	21.7336058588371	-23.2545531141742	24.594197744384	20.4147597538115	-23.5610458135662	25.0626851455539	19.1296163889542	-23.7491305540963	25.5346878050815	17.8251687760467	-23.9080226587665	26.0127026897368	16.5168559981031	-24.1080730422815	26.4644293271973	15.2755930069778	-24.1553509802806	27.0267294383973	14.2074487234807	-23.7631927865681	27.8132468012465	12.8739001301228	-23.8122284385743	28.2199099022542	11.6530146312906	-23.452450784331	28.7435201723376	10.578611909246	-22.9956520649928	29.4790453450971	9.31073418316804	-22.8040521421998	29.9879339480498	8.03525563297174	-22.6080333980986	30.4096782874384	6.79213743307191	-22.2594711928192	30.7992021835427	5.66218164413324	-21.715998262837	31.1733506976539	4.6769252204413	-21.0297068093503	31.6001337927183	4.01009037219438	-20.0645868884811	32.1724221953312	-7.18491786484796	-19.5557025800268	31.8061778550092	-7.21241655981268	-18.3586662211307	32.3938815098616	-7.23596083470261	-17.1056961648182	32.9903595983567	-7.24989415026415	-15.8445804768489	33.5516160097014	-7.25153862207541	-14.5659479178946	34.0380177410155	-7.2450345983367	-13.2557165821279	34.4229128456847	-7.23088343143622	-11.9373445979632	34.7477460130167	-7.19753069377565	-10.6853871333896	35.1017681722199	-7.13315880966558	-9.47073382391088	35.5985051808164	-7.11350848016391	-8.20915520927976	35.9677122259917	-7.07971404620021	-6.89864056243062	36.217553948651	-6.95314530413526	-5.54525375971976	36.4616871375657	-6.78960409080586	-4.2122405494668	36.6842174597652	-6.69027801475486	-2.89631859583352	36.8368781765254	-6.70565845770916	-1.52702142535126	36.9284497991767	-6.87041599719177	-0.166001808639203	37.0428175959006	-6.95962736334206	1.18293872816833	37.1876174942122	-6.87303871230025	2.56228373847863	37.2735776474112	-7.13098413938218	3.86073230425571	37.2413258160354	-7.36717757877674	5.17399072394693	37.1546793581983	-7.38329859181045	6.52298640285957	37.0509248029331	-7.12723531058679	7.86714119131693	36.9563368900699	-7.06003429624284	9.21679861287211	36.892116843519	-7.12824481088471	10.5253376657014	36.8491144134238	-7.2698042701044	11.8992170767963	36.8269217879958	-7.16336166403882	13.204525017254	36.8287881337426	-7.30066964374836	14.5329923482087	36.7249129669537	-7.10424608837004	15.8590960787374	36.5777616465157	-6.41137257792961	17.0639320216177	36.4582006056524	-6.16572700782534	18.3958789827518	36.2881416843249	-6.97724949479023	19.4409746469673	35.9511663284399	-7.59761606771932	20.6832788937191	35.5696303084722	-7.0770752235812	22.0200138668472	35.3727027424717	-6.32740139266397	23.1680798241782	35.2400562927218	-6.44254024712598	24.542321820763	34.8278535385979	-6.73657282255805	25.7892494450269	34.386263953778	-6.77075189821143	27.0429849102373	33.9865258418421	-6.79359199603039	28.272961789486	33.5797051950207	-6.78280543810061	29.497429553056	33.1398441292913	-6.59965797734381	30.6368874414357	32.6234223280816	-6.45198265318419	31.7360932557589	31.9720814268692	-6.30669055616198	32.8923402564822	31.4050014588187	-6.32021405370657	34.0063818703975	30.8202100156334	-6.80994427518408	34.9310436955636	30.1565711685847	-7.29261439458868	35.9373150584956	29.4392859273443	-7.45844985176096	36.9865409998208	28.6478207676238	-7.37164283308213	38.004846131397	27.8009548046188	-6.88491338498843	38.9710105643775	27.0037399756536	-6.21957727098278	39.9167222776004	26.3629601548532	-5.99817905332246	40.9615948783539	25.6630927874303	-5.92636309060798	41.9056377830355	24.7920081854546	-5.59013663494834	42.6489068375186	23.824136835472	-5.82036808235877	43.4012087910899	22.9615951725953	-6.6970854037379	43.7549357752402	22.4797745149727	-7.74760328450412	43.7702773854379	22.2587958226529	-8.9199427820001	43.7160609711013	22.0470941755369	-10.2421821263204	43.6414296521054	21.8137177650344	-11.4763623264648	43.7873054388377	21.2265393282416	-12.5460321231969	43.9793546040796	20.2783283828604	-13.9417784218741	43.9434973362763	19.9118341998905	-15.374609498755	44.0227983686053	19.4953794397593	-16.5006823210675	44.2625921787984	18.6582770411456	-17.3123334987758	44.5230311509129	17.5800040593913	-18.1343796626014	44.8731684780365	16.5194462844327	-19.2708005741683	44.9514647764149	15.7739364096872	-20.3698059339511	44.9072598127091	14.8870220329255	-21.477663580427	44.7816151915929	14.0571505750961	-22.6367645223278	44.5608616154166	13.3012983709499	-23.4032927168125	44.5610003063179	12.1871300564491	-24.2185136188919	44.5270795460682	11.1188321961104	-25.0690448692107	44.5887467980909	10.0412854048046	-25.7754276383397	44.6392959773796	8.87217443303919	-26.7050852111799	44.3142312498901	7.94082855309303	-27.4008332044248	44.1576214641439	6.78638865512368	-28.0863760950822	43.8942118969231	5.65912481679646	-28.857158853397	43.4646218705383	4.69587836569977	-29.6741610182159	42.9692958420154	3.74317013623701	-30.4776267817324	42.43293883113	2.78430787848546	-31.1715037476449	41.8753717194047	1.79451735609454	-31.7446679134169	41.3379824604502	0.732373984986578	-32.2696238179323	40.8213935452682	-0.410447172574273	-32.7438779315295	40.3470533506191	-1.5941426257923	-33.2980528982641	39.8244644442084	-2.76319258327125	-33.3784918448312	39.4781260422182	-4.13088769749135	-33.7486098716883	39.0059217270867	-5.38785971153521	-33.9679303668637	38.5708018091352	-6.71519468796849	-34.0346136227954	38.1003846016204	-8.02034426199092	-34.1807803934051	37.5829997264616	-9.29164328397615	-33.9246781528597	37.4313509497093	-10.633362929652	-33.7987800687615	37.1113327690693	-12.0074232551335	-33.5449040914567	36.7761531365297	-13.3768822946478	-33.327435314098	36.2253201765579	-14.6521250420309	-32.8188885215203	35.9369616585203	-15.9291709140553	-32.4071160809849	35.6105678975613	-17.2417701249834	-32.190475558532	35.1649829103224	-18.4499391396165	-32.0279815099567	34.6479376872438	-19.6405573634583	-31.9132015187078	34.0849664682391	-20.7813807145642	-32.1291037775791	33.1645265737984	-21.5133001652323	-32.5572382027955	32.077708576444	-21.7649003368211	-33.0030652442782	30.9290853911729	-21.8958658108778	-33.3872134070296	29.7510953879953	-22.1178499717251	-33.8964767716901	28.5045739312704	-22.1396178345836	-34.4852278030846	27.2060775472184	-21.9833977894226	-34.9521977400775	25.8304665629718	-22.0605904853237	-35.3014602647286	24.4471214188432	-22.3906478707629	-35.6340802472051	23.100749248418	-22.8330801522738	-35.8949793723699	21.7949172419792	-23.4410751580915	-35.8929847906354	20.6137782263685	-24.3252614079898	-35.6577162895321	19.6106842880345	-25.3659264901759	-35.3103406138382	18.7779522314453	-26.4527048930112	-35.1309984595613	17.9058975886113	-27.4323172674605	-35.5575041536953	16.9234284841793	-27.1763991476635	-36.0933433077516	16.3620562815968	-26.3866366314573	-36.6638859341107	15.866516666232	-25.5335313389434	-37.3241107571643	15.1199001322883	-24.6287252185796	-37.9236011293327	14.0692470301085	-23.9319087688109	-38.4850534736469	12.9070710964008	-23.4171420821963	-39.2108163109115	11.8633894844811	-22.8357341230214	-40.002936373448	10.8687129317882	-22.1851726678029	-40.6265766932292	9.73086111801373	-21.6189655316816	-40.9863924536582	8.40635383077053	-21.2204836927022	-41.1143458571609	7.00008729865484	-20.9946530992103	-41.1306270094098	5.57162941400443	-20.9151675713164	-41.1107061597449	4.10953630741278	-21.0453264053156	-41.3694914270018	2.70460051409479	-20.7344718616253	-41.2053456148128	1.23420382099098	-20.6185287097672	-41.1580596016668	-0.250542851900542	-20.3534228123934	-41.2431850797736	-1.67272531338621	-20.0076460525289	-41.136921819593	-3.10835136666247	-19.9740979494656	-40.9706047649182	-4.55916191841926	-19.8982584263973	-40.4884204083649	-5.91425259463585	-20.0975308574396	-40.0929907624542	-7.27612502989699	-20.4941411745011	-39.6237506644965	-8.67655799417861	-20.5336205105913	-39.0158549810296	-9.9955652320202	-20.7230021150531	-38.4108450224859	-11.1324141812077	-21.3961386561975	-37.9387133465323	-12.4673665561837	-21.6822262912834	-37.2994020192179	-13.7175123015181	-21.97921793842	-36.4153148159925	-14.7444992866485	-22.4712178756042	-35.6584794891255	-15.9217466306149	-22.3626413010719	-34.9825145863265	-17.0806443105536	-22.5522816153009	-34.3216900680764	-18.1169903734786	-22.7775543442464	-33.5912035600103	-18.8906459176741	-23.0759974894302	-33.0942884780552	-19.4811681883498	-23.3261214121235	-33.19036990982	-20.0535675679095	-22.8495280964287	-33.5954394081401	-20.3582765023688	-22.0813800668821	-33.7895877633496	-21.0324889357754	-21.2839217353713	-34.2786805905191	-21.390008147345	-20.1716272777	-34.8321412063613	-21.7340914325624	-18.8732408152422	-35.7219175575095	-21.8717969289682	-17.6591621258415	-36.174824700682	-22.6184776828389	-16.4431013453384	-36.2572751967785	-23.7138595773076	-15.4032667908534	-36.6745043953069	-24.0860574485509	-14.0418800765049	-36.9486933963797	-24.3536629438026	-12.6092551605646	-37.1972777415308	-24.4546722491931	-11.1586641809757	-37.4082343500619	-24.359402699062	-9.70750613404178	-37.5870794365944	-24.1388158894457	-8.27690566446726	-37.7501207120078	-24.0071446282159	-6.84338809428405	-38.1210700728555	-23.8170928028179	-5.47391517058647	-38.6865655984797	-23.3823513221098	-4.26780438435692	-38.8822333030952	-23.1889788958348	-2.90881934784166	-39.0538032359948	-22.973169103258	-1.57628500731981	-39.269615690567	-22.6519489613522	-0.299954919869706	-39.356953638633	-22.3054286756896	0.98220082372149	-39.2980471318215	-22.0654066172925	2.29068056907746	-39.1424814971292	-22.1241410423199	3.61358874804469	-38.8783051045359	-22.0686676892444	4.89964555177367	-38.588532297132	-21.8935957601395	6.16759372932715	-38.2477449439363	-21.6658363180814	7.42368630732592	-37.8444579190324	-21.3560437138119	8.64381010244728	-37.4070056420874	-20.9837114494971	9.81470202873865	-36.986328967158	-20.5925090036645	10.9803108436877	-36.5684929264775	-20.2574440302111	12.1813970994003	-36.0051549686885	-20.148082670891	13.3374795754815	-35.2820087659869	-20.2782219632104	14.404174644635	-34.6099593425953	-20.2294240378336	15.5064776257438	-33.7181301589731	-20.3272222603563	16.4703438204629	-32.8238648732951	-20.5917987429685	17.4207549426291	-31.8907722998794	-20.8809713014358	18.3646861490341	-30.8629912806912	-21.0843411413189	19.2463339055879	-29.6925288933536	-21.1217345201881	19.9835154954305	-28.5679373947146	-21.3482037095618	20.7771537055892	-27.4542325610025	-21.604016268494	21.5635702668001	-26.3248196639364	-21.8655852842802	22.3290050146519	-25.1706127834783	-22.1568549551994	23.0579758663724	-23.9946572177508	-22.5111614414922	23.6927587287362	-22.8019035087646	-22.9465565617595	24.1937907580551	-21.5990249626835	-23.421396167546	24.6147499236669	-20.3836007287586	-23.8704399119095	25.0104513753157	-19.1403047315392	-24.0828123787452	25.4542919966579	-18.1394488428316	-23.4929173826278	26.1427234690601	-17.0919708926407	-23.2296799819754	26.9712374313851	-15.8233546855273	-23.2784601414491	27.47373166447	-14.553268395258	-23.1705502323185	27.9315640331159	-13.6215498451878	-22.5677626457892	28.7154100208646	-12.6552324457002	-21.9293895941704	29.4282019980655	-11.4139112003177	-21.5971939280239	29.8811149102006	-10.1719476138055	-21.3785883631324	30.3257487826023	-9.03235729901441	-20.9955850483319	30.8494813949757	-8.06744546284862	-20.3247304881498	31.3426130425588	-7.18491786484796	-19.5557025800268	31.8061778550092	27.0938515924289	-26.2388446114589	-30.113360649851	27.3789517250367	-25.3238977727409	-29.7285837540714	28.0577964776803	-24.6325284315721	-29.2353916240554	28.9431022737718	-24.2613137016457	-28.7013669573413	29.6206337311051	-23.9099067948359	-27.847575403436	30.0766655193656	-23.3130805515393	-27.0431727415485	30.4723206782166	-22.5479967089905	-26.6484167553122	30.8324430609205	-21.60040578517	-27.2109756403057	31.4315013994656	-20.5665281429605	-28.0666468638501	32.2046197572299	-19.5697555763114	-28.6269827199895	33.0486876574365	-18.509192920542	-28.6094708433313	33.7348353268746	-17.6448177150296	-28.2073343858247	34.2739605264125	-17.4074028187249	-27.455095344008	34.9947289421634	-17.3826957017145	-26.3144434403739	35.9367017599255	-16.223485034064	-25.6220236871013	36.9221732505435	-14.7185975050348	-24.9291576186388	37.862106560037	-13.238327283628	-24.1837469182209	38.7519155879055	-11.5734012329198	-23.3429748057566	39.5548480798229	-9.77843948048386	-22.6089105369328	40.2248263412793	-7.84326951306095	-22.3404621527382	40.7912977372473	-5.81499823365502	-22.2793421265924	41.2870405235651	-3.7958186465594	-22.0338284647334	41.6688892693794	-1.86094050746424	-21.6833066831551	41.7985183858247	0.233616480760603	-21.7122160163843	41.5431523240531	2.31104412364108	-22.3051070845041	41.2173966216471	4.41898882429332	-22.7740751699988	40.7135434576752	6.36177758944918	-23.5260413045329	39.7052270068653	7.69639630255793	-24.958637493679	38.528043758058	8.54295623644011	-26.334982149256	37.7156489722937	9.07279361297362	-27.9424790340047	37.1833897802721	9.26462656555077	-29.1780444305198	36.5959321915813	10.2911466125061	-29.6452573165668	36.4002693484065	11.4709498542976	-29.6494921116202	35.9797118960013	12.3388727525315	-30.2464945627606	35.1781242724299	12.8053807126945	-30.8498976564455	34.1985003131854	14.0501460307055	-30.5172301017878	34.5511306789082	15.3591136883336	-28.7085648529243	35.593231854999	16.3533196955809	-27.5545454946667	35.8542720832171	17.9872691487159	-27.1701727376662	36.1413438378314	19.5175607469744	-26.6509713095504	36.0418207690021	20.7674779957998	-26.1502914187277	36.1013517561791	21.8784193785427	-26.0760889221336	35.9554670271062	22.4154300222819	-26.5502793883458	35.6902435728126	22.4658127880091	-27.3026823902991	35.2733758699087	22.3529521704402	-28.2326039638417	34.4899271181023	22.4280584048731	-29.265609845943	34.0558179781391	23.4434137751364	-29.6510559467896	33.8371872672262	24.4942482485677	-29.7591554301123	33.0623728532576	25.0841868509603	-30.3513007701479	32.6102754316882	25.452052661209	-31.5221633065042	-28.7348793491378	-25.4871269473133	-29.4911481821206	-28.7712878639868	-25.2946499594581	-29.1634447319142	-29.3769310940416	-25.0508994387633	-28.6234000816482	-30.2333349871361	-24.6555300809604	-27.7476185733539	-30.4692417640629	-23.5286015532482	-27.4608485926762	-30.4354631940387	-22.4196041862635	-27.7469333843164	-30.8100876878349	-21.1249056787804	-28.1628180311432	-31.9591994556303	-20.3511562766641	-27.4011842802031	-32.9077397133898	-19.4932289300463	-27.0185572770281	-32.9343646879204	-18.3341246763286	-27.7446146552453	-32.8671270306631	-17.1299188690634	-28.7935628284452	-33.4044002178046	-16.242073084686	-28.983136581527	-34.1000986811801	-15.8581714580101	-28.3681580266738	-34.8529042846165	-14.9938264821545	-28.2655594446421	-35.4176230582841	-14.4014131199462	-27.3215710834563	-36.2135985672575	-13.3324664427914	-26.2987985896276	-37.2808779398306	-11.628713295359	-25.72223596279	-38.0559524581456	-9.62344639239405	-25.5278242784037	-38.8730673623742	-7.60192496252248	-24.9419950466681	-39.5691893118425	-6.08488463495365	-23.8429208705443	-39.7553857023701	-4.18599053758192	-23.8387117328636	-39.8025539029001	-2.14007623055047	-24.2041501154611	-40.0282277582845	0.430845066224863	-24.2538791962356	-40.1232092607645	2.81881102594975	-24.1665744257269	-39.9010249659794	5.46994119820158	-24.0588065038274	-38.9937036025608	7.37934463578736	-25.385828678389	-37.6757937586882	8.8002948948255	-27.1065959203296	-36.5445889347498	10.570678259845	-28.2168263296359	-35.536204846101	11.6165937600827	-29.6064216812118	-34.8319018527848	12.3852193374288	-30.4585196210747	-34.7104775309252	13.3751618420036	-30.412908160886	-34.3261262267865	13.7094194452858	-30.7420849773806	-34.1964158530292	13.4500656649638	-31.0994212287127	-34.095442567304	12.9131413367035	-31.6049847855065	-33.4387334658722	13.158440642636	-32.380795148864	-33.1001876745461	13.6114388134191	-32.5115341614357	-31.8403943427307	14.4769948233538	-32.4280429234766	-32.5492603505991	15.4765127426074	-31.4967157014225	-34.1175730857146	17.0788312377365	-30.816957549551	-34.7158537532258	18.9281966096848	-30.0898028344	-34.9041670575255	20.4918952591164	-29.0402226844348	-34.4329516846463	21.5233961029175	-28.135760891924	-34.0586928702762	22.4907200812414	-28.5556457604009	-34.2220143586439	22.4070419014901	-29.6162775258992	-34.2037560897707	22.0613340499371	-30.1881184315778	-33.9552646891298	22.1359279231059	-30.5298328891932	-33.7174862461194	22.8066457732016	-30.4285387549092	-33.3702788602635	24.323712026692	-29.9056523773836	-32.1365103887139	25.60037458443	-30.7353687915417	-30.890153215302	26.2052941326736	-31.9940293189098	29.0406265217784	32.245235801335	-30.0925853063637	29.4161165406575	32.533062658774	-28.8537952993226	29.7587231909799	32.9241616496587	-27.629643786954	28.7703253500221	33.8126533117172	-27.315041483867	28.9924904804937	34.7185650368292	-26.1925741549945	29.8143122084835	35.0956745768074	-25.0971426441369	30.5914858288414	35.3098744513312	-24.0240374028254	30.6278172321303	35.1268112154042	-22.6779279166422	30.9479308108517	35.3842046276083	-21.3269051256323	31.2276688765949	35.7435989291731	-20.081922988077	31.3516058669758	36.1314866182843	-18.8675220066366	31.5432075931565	36.3478688993373	-17.6031536924067	31.7558034936857	36.6111727824833	-16.3530546666891	32.0307302640569	36.9087453265139	-15.0862561214472	32.2043499518138	37.20338888122	-13.7567761368593	32.2558609858665	37.4883181282063	-12.3579275421518	32.2092552577626	37.7769237566057	-10.8949454579096	32.0823289147423	38.0759962861538	-9.42625338468585	31.8826323679471	38.3909630920579	-7.99540065739389	31.6014142745498	38.7331676226137	-6.6292164369142	31.1986024350265	39.1403758785425	-5.28541504244386	30.6629023853991	39.6113982411117	-4.04254459174281	30.0001726415879	40.1385803793316	-2.86310529036503	29.2589280252238	40.6838430381319	-1.69473248231372	28.5318638073409	41.1770833381917	-0.454114628542863	27.8813429040347	41.5450162082229	0.831609292273434	27.1934605683481	41.8276477399883	2.08850938069015	26.4172769579589	42.0719236510924	3.27091030826249	25.5655191703562	42.300781285314	4.35845859368421	24.6139490828473	42.5375565358837	5.42907500996766	23.6276196010171	42.7732109114124	6.44194010605893	22.6392217964394	43.0036992804757	7.36998115200719	21.6144641749605	43.2408345666188	8.26148526244524	20.5055786372297	43.4977784782333	9.13088070028248	19.2899580930192	43.7828356396854	9.95431228953549	18.029880218008	44.0764421222587	10.6604145745482	16.7736296967566	44.344821811426	11.2570043542834	15.5399192555468	44.5446545658123	11.8282270295252	14.3028030185677	44.6287788763018	12.5342221833961	13.1509074364201	44.5638477632802	13.3652121771232	11.9802679558996	44.4089017011696	14.1903426028237	10.7350025341789	44.2174572246074	14.929106993457	9.50310033068564	44.0339944236863	15.5211169996188	8.20231233286143	43.8553521522956	16.0345300616491	6.87731107196903	43.6873599673241	16.4871513148562	5.55563588489353	43.5360977874622	16.8757707170097	4.26539415796633	43.4080927568216	17.1969813875511	2.931508748241	43.3025324448528	17.463117842664	1.56972624334909	43.2396423027292	17.6390070037894	0.22770352519452	43.2468959178667	17.6766283764138	-1.08840181076133	43.3476521325142	17.5332629503954	-2.30936222696269	43.5332645783688	17.2239476477036	-3.52723061062336	43.7498949659719	16.8586251864323	-4.85172806878773	43.9099507889917	16.5905057131176	-6.21544955193534	43.9642692061267	16.4226889977807	-7.47610763421406	43.8844630608823	16.3020209057643	-8.79880132678243	43.7414763574246	16.0867303100782	-9.99707812536623	43.8529712638495	15.5822634629859	-10.9198859601789	44.3075204345919	14.8258068428735	-12.1471344001235	44.751282568382	14.3823125128463	-13.3794136779008	44.8795471745277	13.788412623768	-14.5321619941239	44.9597814147375	13.0713007156345	-15.678358101278	45.0419853190339	12.2951574385919	-16.8547779525924	45.121690467797	11.4673979237309	-18.0065541144936	45.1868121580687	10.6415515627296	-19.1458502959572	45.2011196302896	9.81291774780351	-20.1560506398789	45.113355241526	8.83943252033796	-21.0218200990858	45.0185958281182	7.69709100242549	-21.8078437408345	44.9356044239811	6.56056261946622	-22.5982390971915	44.8355541018945	5.43303422238547	-23.4498683527719	44.6900063904128	4.29462776414498	-24.3543328090199	44.4812672080648	3.19993095435089	-25.2857342414186	44.2029435982124	2.15605326863542	-26.2468896172313	43.8351853217993	1.11014879128627	-27.1772762138598	43.3483591554518	0.0448706977361564	-27.9714684442628	42.755888558025	-1.01868010850228	-28.6457461176334	42.1280197335983	-2.13004881302319	-29.2768727182464	41.5939312927365	-3.37334384667218	-29.8842659353242	41.2319970140954	-4.72418349279921	-30.4150788384131	40.9574353804131	-6.09674259258187	-30.8441967759524	40.6415589175811	-7.50946255864066	-31.1392598804714	40.2707775636783	-8.88849693753887	-31.3538029512794	39.8865640720672	-10.3197102348663	-31.5003157459535	39.5391277951601	-11.7660543771115	-31.5251591637561	39.1980187591767	-13.1438475219306	-31.3977389759562	38.8058465994696	-14.4960275709155	-31.152478091596	38.363311445208	-15.8139082371907	-30.8828311073423	37.9225094366981	-17.0686903156149	-30.6630395352621	37.6191065545085	-18.2166897593087	-30.1106508759796	37.6882505032264	-19.3362227211322	-29.6260182520544	37.4807965628863	-20.4794522556152	-29.6514272821054	36.6431259596647	-21.5734672345782	-29.4569069374	36.2897915526919	-22.86445211798	-29.0472218748859	36.1047440246246	-24.2050556646886	-28.4725963132058	35.8091622706643	-25.4627595838347	-27.7704563696571	35.3100647881324	-26.6005880199913	-27.2511001310196	34.4083703521591	-27.6127317524881	-27.7041438998034	33.5273586771146	-28.5903441365256	-27.2235694153246	33.3663575146952	-29.8264394399208	-26.7070942397589	33.323587826473	-31.1012447091765
0.590773760053366	-52.5707410254058	-40.8970362588269	0.664860425388535	-53.2153987244504	-39.1241339064835	0.710724893213029	-53.916878591967	-37.3348060408517	0.736594985618062	-54.657280184122	-35.5582538518702	0.750255114056171	-55.4368930087362	-33.7928092613176	0.754633632930977	-56.2590606902089	-32.0426915774422	0.749974065985686	-57.1240616065402	-30.3189347836027	0.734371824381982	-58.0124714067823	-28.6102211122111	0.703280987169262	-58.9000332092538	-26.9031135825796	0.648167627715793	-59.749715542037	-25.1825299918626	0.559939418706191	-60.5265347440759	-23.4211664912908	0.439320623180412	-61.2033199170478	-21.6166135427774	0.29785775451348	-61.7712199666823	-19.7743126494469	0.130940355940591	-62.2370299463342	-17.9050622304003	-0.078710124442057	-62.6198169206495	-16.0265409211614	-0.245166234665119	-62.9370625393317	-14.1389421124215	-0.0841118396430953	-63.1936325647786	-12.2422065190429	0.330796878604734	-63.3361761470998	-10.3798014984491	0.277786108357498	-63.2803430218821	-8.46561696344127	-0.25164675696023	-63.0429306358488	-6.64465192866431	-0.735993809473281	-62.4767817807892	-4.87367130750374	-0.540900013234489	-62.1275056347799	-2.98222229868696	-0.191628186978153	-61.8500177250491	-1.1176563243429	0.130203188391409	-61.2823262903925	0.69215681677241	0.0631785790192605	-60.439446492344	2.42448299278804	-0.598270501946741	-59.6462925183597	4.04495504059096	-1.0022473269674	-58.8309960813227	5.75321314370884	-1.07471113480257	-57.987397675642	7.50655616695758	-1.02544025667258	-57.139769253165	9.24092214859717	-0.918918021661523	-56.2798158430335	10.9663666691614	-1.20749543907051	-55.2291916502549	12.5424286050426	-1.49268222119376	-54.2216153821227	14.1301472616633	-1.51371441873247	-53.2148380907678	15.7390577203027	-1.3215477270081	-52.0526595179634	17.2173201762045	-1.21099622501741	-50.6377674306664	18.503084572448	-1.87018138253932	-49.5370682982387	19.9277175482161	-1.86300534953355	-48.2686386577506	21.3423523985138	-2.28379980984491	-47.1631732957947	22.8599971172611	-2.47411864987134	-46.097925643982	24.4400778704845	-3.20499166183937	-44.8332522924391	25.6679978306872	-4.37914104903751	-43.6514454464501	26.6115928701398	-6.03690417712392	-42.9159700776486	27.3485247934861	-7.41991251942285	-41.6912833490705	28.1437381801804	-7.57793993656977	-40.0336953338127	29.3141821262478	-7.51648558150829	-38.6872914514948	30.756713471599	-7.88880796295335	-37.282348087936	31.9004245757947	-8.98036836600719	-35.9114110627029	32.3567203246973	-10.6581539033572	-35.1649503389825	32.4238567187851	-11.3534027611241	-33.6527054954048	33.1867098961141	-12.6752360811976	-32.618986429646	33.5278678646601	-14.3319263749233	-32.2758491248965	33.3800211479799	-15.8544402296943	-32.6447730407316	32.4661652070005	-17.6272880671821	-32.5411034567641	31.7633907203529	-19.4979631434401	-32.1730339592004	31.3023050620177	-20.9335633769668	-31.8456556554093	30.0405805800934	-22.5965305961073	-31.7430880640394	29.0129334857509	-24.4535324833593	-31.8285436416563	28.3832109879626	-25.7987099980965	-31.7619720768758	26.9978155638955	-27.0778995584966	-32.1444146844815	25.6118998292627	-28.7718002758969	-32.2808404582436	24.7253468175136	-30.0678227146629	-31.7462422656921	23.4528693342786	-31.411873073681	-31.5455994829086	22.122318134568	-32.7825079629322	-31.5629434453736	20.7867388758372	-34.0569417483634	-30.9150459196127	19.5182350263466	-35.1583447404883	-31.079113584017	17.994028567725	-36.0932435674388	-31.7756116900986	16.4970041572019	-36.5297349043059	-32.7943940852099	14.9332927575821	-36.7810520975115	-33.5599897670237	13.1525174428278	-37.6640662661068	-33.6603972308532	11.4368961154819	-38.7855079400367	-33.3800129968469	9.90352070879842	-39.7717655127075	-33.0135855606645	8.32030164161798	-40.4562097621319	-32.2831912853226	6.70144909362454	-41.1431555474575	-31.3217612346478	5.1441713749098	-42.224209618917	-31.1060688355419	3.53543826274723	-42.6470219313052	-30.7063789075133	1.69643503005341	-42.9600198856318	-30.2484145508909	-0.157907590334922	-43.1776645085269	-29.7639410891879	-2.02915523478521	-43.246282348569	-29.3517321183119	-3.9262416107374	-43.1421449733178	-29.071793744797	-5.84855643844084	-42.9912009836707	-28.8173445965443	-7.78051219624801	-42.8766624606272	-28.4984892278868	-9.70375236828342	-42.7105214375849	-28.1077412532521	-11.5988240666847	-42.417189496469	-27.6010565551853	-13.4405456550166	-42.2218456900425	-27.0856371783971	-15.2621210749385	-41.8635722167641	-26.9058103943673	-17.097292964181	-41.3830974322436	-26.8559552922387	-18.9016608140241	-40.8651334105552	-26.7357507063037	-20.6786467681929	-40.3252091537319	-26.3264084422697	-22.4145691097753	-39.5935236214054	-26.084674906512	-24.0756349223638	-38.6734239628485	-26.600958168056	-25.5417861531911	-37.674707114801	-27.4043196634771	-26.8491605927372	-36.5766037072488	-28.2773659416888	-28.0912913350447	-35.3478217353173	-29.1627570732044	-29.3120408598223	-33.8908384429793	-29.9592465761364	-30.4435424955481	-32.3860057317236	-30.5920780488408	-31.6405557155565	-31.8021730309664	-31.4208195936097	-33.3447475565754	-30.814903659386	-32.052563597787	-34.9613889442252	-29.7369618526415	-31.8814996272509	-36.600781801573	-29.4332789228923	-31.8348243421951	-38.5002176200125	-29.9110417769404	-33.1220337341065	-39.8984000673626	0.590773760053366	-52.5707410254058	-40.8970362588269	0.681420653993495	-53.1977996259012	-39.1675877359214	0.687311757237659	-53.8844213266403	-37.4191119547872	0.65954840980272	-54.6149990874377	-35.6711059248977	0.662768541372584	-55.3826757572994	-33.9278418875851	0.74006783010716	-56.1850437263772	-32.1997900138633	0.90941332695604	-57.019473325564	-30.4938360882983	1.1257441799942	-57.880895361507	-28.8109050499667	1.31412514690727	-58.7677594183598	-27.1414040342289	1.37440285392709	-59.6798123175744	-25.4815824417525	1.18579101705764	-60.5931653120417	-23.8370474197053	0.831217324707291	-61.4073571293129	-22.1730625728328	0.58855471724298	-61.9677222381603	-20.3935736315563	0.59510740692653	-62.2274653944819	-18.5252618881632	0.608830939123145	-62.3475250885745	-16.6326654055622	0.420091084291824	-62.4843145665029	-14.745574515449	0.240075714399617	-62.7000514324707	-12.86132122437	0.470776943366664	-62.9942062095343	-10.9984729101181	0.743911879154186	-63.1399368672018	-9.14249867144681	0.542575656103273	-62.973855882304	-7.27832069077142	-0.0210131318531563	-62.6494358306017	-5.50746319886449	-0.389063402729261	-62.3489018369776	-3.69355215562708	-0.0414322936878315	-62.1012250000178	-1.86426973634361	0.271422001805829	-61.5909469632546	-0.088688466643627	0.350969331104659	-60.7524652747973	1.6059806214504	0.0568191631413651	-59.9343358836783	3.2935150577917	-0.402155531318559	-59.2903089019168	5.00868328041979	-0.530311610329113	-58.4735326293588	6.69776161997179	-0.508834612939287	-57.5686287658326	8.34303208161713	-0.450427125556629	-56.6278019198514	9.93859352773059	-0.428489017433055	-55.6204728771456	11.4782701530659	-0.663619570546277	-54.6601363002375	13.0217550423062	-0.799971496085953	-53.839510398465	14.6745992013519	-0.737032791140786	-52.7420176826921	16.1462395927058	-0.621488333581254	-51.5738706859411	17.5562644024371	-0.641357427908728	-50.3785325186552	18.9862989027095	-0.499188420962941	-49.1997815578708	20.4183822953573	-0.23229241603671	-48.1515247805104	21.9282017418591	-0.549752204216111	-46.8039858632993	23.1707126830628	0.3048918144652	-45.6920545101766	24.3754680085727	1.62714092969627	-44.8389245968509	25.4017116630351	2.89149072093501	-43.7679030741082	26.3583171743622	3.94789166459876	-42.4684797001973	27.3296607761207	4.70051137589419	-41.0541003095152	28.4362338285286	5.41731203931565	-39.7395904513198	29.6504019864385	6.24555883460079	-38.4347629734009	30.7614849182846	7.14004685861002	-36.9778841889695	31.5163457344556	8.0859152132603	-35.57961160492	32.1310545716267	9.13721097089332	-34.3430633404169	32.7403798646953	10.7002201582136	-33.7825915055966	33.0976032852277	12.3952853971429	-33.5199724288437	32.8716552338815	14.0695763515277	-33.7963573141356	32.1430409832431	15.9017528230386	-33.9601924509017	31.3695630571092	17.490896042252	-32.8914473229979	31.3595515908131	19.2786865304701	-32.5475746384941	30.8168201867023	21.001733836905	-32.1987355369088	30.0789346448547	22.5483545687439	-31.5899350266433	29.1331874436184	24.1844205164478	-31.420210053096	28.1708893417853	25.7262743958125	-31.6314985584715	27.082401352409	27.2086640077647	-31.8962854666217	25.9321318215062	28.8129937257562	-31.8030741365476	24.8890820834011	30.3727024967944	-31.2253293033661	24.0298157908599	31.8487977684942	-30.736486670796	22.9584254803714	33.2169794765908	-30.2977877441879	21.7347310809108	34.487216115254	-29.8301105544186	20.4370223440506	35.6738084353955	-29.2936283299779	19.1259290149758	36.8399509648105	-29.0792050864732	17.7231558996397	37.7841574723937	-29.5966755831852	16.1922197656749	37.995472079964	-30.8353386316033	14.8017151771233	38.2232694788205	-31.2271485934184	13.001129896969	39.0024288581391	-31.2721028833049	11.2943393983285	39.9208497128694	-31.4595710975967	9.6832696478703	40.7422019472626	-31.6150870526988	8.02141984074389	41.2914097593357	-31.6611256393445	6.23874313725528	41.5758409903647	-31.644239155883	4.38119889475426	41.7367461321326	-31.7177028955712	2.50572933241223	41.886725128906	-31.9643286104618	0.618706930243158	42.0945177904028	-31.9861285970193	-1.27182589017168	42.350945571501	-31.5823835265379	-3.12708277074247	42.5578955976381	-31.02774307748	-4.947084855166	42.6088867675503	-30.5457844893179	-6.78877694631735	42.4285086194246	-30.2422743051747	-8.65266257962264	42.1492774276714	-29.9341835822919	-10.4954934311025	41.8994661283689	-29.4929411985336	-12.3100350152942	41.6812099936091	-28.955096982347	-14.0914836018684	41.4713964208563	-28.3470691354853	-15.8208902442255	41.1207519119752	-27.9489704800877	-17.5822707534656	40.6323154479666	-28.2660265378339	-19.3248765613675	40.1127911449338	-28.413115055434	-21.072352411414	39.5088280714024	-28.0954924705449	-22.7638967733042	38.6738899804312	-27.9581399254801	-24.3695464080486	37.7451651008601	-28.7305344280213	-25.717734859681	36.7707662852955	-29.6692003650137	-27.0197210313448	35.695815242089	-30.3602435501001	-28.4669393927327	34.5775467441634	-30.9729351614424	-29.9369631719468	33.3299271502343	-31.4480439289166	-31.3505706245148	32.012598297053	-31.5220393242761	-32.7800239659705	31.0215870475936	-31.6962581545175	-34.3978161218222	30.524041281927	-32.1495756300261	-36.1213914774641	30.3125978636639	-32.7284516110422	-37.7906594605179	0.323137102527693	-25.4674254466318	38.5166848193166	0.252885097783087	-24.0434671927791	39.5451939281878	0.120895235666828	-22.5606502317974	40.372717807073	0.756119720755178	-21.3123286830761	41.3595338548379	1.01333773859235	-19.8282634178379	42.1075872299237	0.662706268001223	-18.3363293891593	42.68210131904	-0.498773149675333	-17.2928093575111	43.0420089007188	0.317150909586336	-16.2648815646686	44.008840024969	0.890232031777369	-14.7915307765218	44.266950363761	1.29145570220813	-13.3013399293492	44.8661465398871	0.813654985707677	-11.8469969307629	45.5535419925485	1.19164734351033	-10.3846778657707	46.1913119908756	0.59772695241062	-8.8178745437038	46.5070240126731	0.497091445762366	-7.2689594825935	47.0590494451338	0.996405517115716	-5.7671179931658	47.2067508092542	0.862833762139073	-4.18847773634177	47.8062432174826	0.855058940775771	-2.66628646231462	48.1369649766311	1.37003169914229	-1.23816516795093	48.5490182839893	0.776878279400114	0.219638133300217	48.7167433974514	1.19055616841125	1.79107676058485	48.9906545270372	1.07051601415576	3.34103021224739	49.2490675756918	0.137989044606321	4.79977860359037	49.0970589544299	0.907548061655812	6.204000465369	49.3366341151783	0.31326838492179	7.72742453188333	49.5289679572531	-0.125524801683452	9.34684840516807	49.4372179936673	-0.205284768126101	10.9334811700096	49.3961843778208	-0.736757575221538	12.4845504237572	49.1666408938894	-0.879797200857405	14.1547334113465	48.8726306923652	-0.930963742710306	15.7831421926569	48.5837923065142	-0.180624476558699	17.271072351349	48.3094127660408	-0.0843522002230191	18.8812507161818	47.9104732222524	0.879517560918016	20.2017094293254	47.5604188904709	1.45326394090419	21.7011404977348	47.188020539124	0.30313115958603	22.8506882857937	46.8108092002175	-0.820312697081732	24.0936964574823	46.382511543293	-0.0177644136303235	25.4947775296517	46.099356825308	1.06958736748907	26.6762565803643	45.6871523938619	1.13578165583382	28.0058565048583	44.8643555377054	0.767933929132274	29.3385077251204	44.1340504502958	0.987728271288681	30.8236769748982	43.3879814541458	0.336133201965175	32.0954357823222	42.5090033600974	1.59493354069782	33.0746390859528	41.9032475569188	1.92659809931323	34.2663265928218	40.6835589548727	3.11363976971662	35.412114563073	40.2182743283257	3.08975753776195	36.897486886003	39.2520170592068	3.13360789939835	38.053443661235	37.8710713506441	3.73788531233928	39.611571825703	37.1575633851039	3.04736754983893	41.0200519629366	36.0351282689798	2.4257767285244	42.1611269106049	34.7675261367215	1.94774815208994	43.3055387544158	33.3359773500481	1.68605558577652	44.7583210419573	32.1093916683132	1.18040456102144	45.9482740327604	30.7722123559837	0.70568889703331	46.7750652521828	29.2732813743741	0.730447719411577	47.8915574349891	27.9310873276524	1.4552013794988	48.7298143208353	26.6308757021963	1.4438553761644	49.399300276369	25.0653887446738	0.944245490508581	50.2012204990557	23.7943969902299	1.15542996603074	50.8972407534095	22.4220987855165	1.94811420120753	51.5326660377585	21.1628856949056	2.27423119801324	52.3127384939333	19.9243109969687	2.17685253945445	52.9779336887558	18.5094288448822	2.74128608176003	53.5168042206794	17.2121814431661	3.72777633658132	53.996367554062	16.2906117092306	4.81469649936325	54.5098686264578	15.2642174522299	5.67426279274033	54.9090993864255	14.1052441594371	6.59219930794846	55.2105098705591	13.0096275837349	7.92217538452689	55.6696318110444	12.1647933150297	9.20618403105753	56.2131731123696	11.6310150169556	10.7848912135178	56.0128053886638	11.6628767613898	12.3240415557672	55.6775470325829	11.1049078795855	13.4719295622467	55.6670804170114	9.9947168240655	14.9726750161577	55.3912926103134	9.80456523252755	16.4280003716189	55.3419919107215	9.40510248673777	17.5433861914845	54.9506901332472	8.5037959638308	18.7215980419734	54.4973226242594	7.64176392863429	20.1417304458427	54.2831541662144	6.9413879366121	21.2811588745578	53.8778278321441	5.96394858395919	21.8284060171792	53.523420064275	4.60898929077548	22.2210826407518	53.4079925835133	3.061743519565	22.85490021802	53.0200728184853	1.51871718406288	23.6686537527711	52.8065737817036	0.0249238422935874	24.5541628363568	53.0205827198578	-1.4147892381767	25.8957345692737	52.6520852586576	-2.56290612812961	27.3798370252243	52.2409167812536	-3.38724708826593	28.7332891614869	51.8410955508538	-4.4071851582663	29.5239937678881	51.0306241838856	-5.66716045944699	29.5187015149266	50.9638291097524	-7.37579622278982	29.3676428815798	50.9923881058429	-9.12078873465247	29.8097271144813	50.4429861785631	-10.7198123753414	30.5826584188749	49.4976540149353	-12.0570052910311	31.4843515934667	48.1058302867469	-12.7468197746751	32.4588934118687	46.9803510747444	-13.5843866253152	33.0774873649285	46.0970604771702	-14.8985727143354	33.405724058664	45.0935237276327	-16.2314988284923	33.7672842418541	43.893179511051	-17.4709292498704	34.3799007745284	42.2976110596376	-18.107029129434	35.0363029599579	40.7379495043839	-18.3380912093425	35.4755100463089	39.4014335563074	-19.4031527001469	35.3932379945804	38.5536500389486	-20.9429851280063	35.0745710154031	37.7195376187951	-22.3223440455015	35.0579877560517	36.652588429954	-23.6259537864998	35.722753101536	35.456699923257	-24.6140052738635	36.6484484395471	34.2222381816867	-25.3270308582309	37.2900649234122	32.830771681978	-26.1196562756447	37.6862677509151	31.3731188587047	-26.9219235785936	38.1389865629705	29.901202227928	-27.6485418347156	38.8460917251033	28.3870139371938	-28.2029931719609	39.8375484193316	26.8618943319703	-28.4181458986388	40.7007668618428	25.2533573424784	-28.5058100561882	41.1838727668256	23.610886983616	-28.7048086705767	41.4750703355858	21.982977976247	-28.9031523768097	41.5391901090235	20.5059562026739	-29.0715158672494	41.4423598293005	19.077507962065	-29.3016479773228	41.3833211962753	17.697650437231	-29.4774159124102	41.5383139338916	16.2920953807101	-29.342971304397	41.8871079298304	14.9523992675835	-28.8586062704324	42.2256353816415	13.6250617710079	-28.2668166331587	42.472517110509	12.2327235693299	-27.4614920365021	42.9377344717078	11.2006242315415	-26.2182733234365	43.8184661739183	10.5765053189672	-24.9181237170319	44.5720978916812	9.59223504097826	-23.754431013909	44.8344254563673	8.32191398459695	-22.6893552698929	45.0009383698183	6.95265847235894	-21.6909855590095	45.3497959040798	5.46266599861205	-20.9237072801865	45.7774325075862	3.93086436378594	-20.3472728405139	45.989107322054	2.31028166817573	-19.9184428152622	45.9700654312198	0.623735459308859	-19.7506542871918	45.8023977618182	-0.975239460285453	-19.9065657492472	45.5734769081058	-2.54986712669982	-20.1785261915662	45.3296292524146	-4.21044480158828	-20.4346531320723	45.0290388026482	-5.86956442551738	-20.7428438600018	44.6199626114084	-7.41750005741504	-21.1891725283632	44.0835507191462	-8.84537117403485	-21.8177384658868	43.449397137591	-10.234241526573	-22.6553608602094	42.8498005912489	-11.6200479715927	-23.6496295432152	42.4126852876751	-12.9619435741472	-24.6839806047383	41.9982707350834	-14.2549714061318	-25.6863088745525	41.3138120045491	-15.5294808948465	-26.4688427325496	40.5297423138876	-16.9083568390351	-26.7595674689507	39.9919607112952	-18.4842557343105	-26.6717594830281	39.6169042433474	-20.1072031158304	-26.4809427641101	39.3377820804734	-21.524636738586	-26.2413702830239	39.1674261315159	-22.7108617516131	-25.9094667944197	39.1485222065039	-23.6150927627914	-25.3908981231315	39.2708212724314	-24.2810642101669	-24.6830422635555	39.4082136427316	-25.0317260037176	-23.8282184008365	39.5412195726874	-26.133787900468	-22.9352430769858	39.850068376961	-27.291342388768	-21.9046546208977	40.4578637208205	-27.4816488141633	-20.4019891855958	41.1796480712567	-27.0157079634397	-18.8469821867224	41.5349460171099	-27.3561875136474	-17.1993929477513	41.4979096769368	-28.1960481953095	-15.6629077744863	41.6111819808787	-28.8532532062033	-13.9611277332105	41.8324825179077	-29.401365491849	-12.2204310922943	42.1376576989598	-29.8433868630802	-10.4160153701247	42.4585800519147	-30.1496534738927	-8.60638303633135	42.6171620557469	-30.5000002108069	-6.77134794426488	42.548212382648	-30.9945786469967	-4.99134763978174	42.3345951588989	-31.5909091723345	-3.23811624955184	42.0992234759842	-31.9999988652104	-1.43544635114524	41.9532027188171	-31.9007193178429	0.390278765313148	41.8442920208162	-31.6472259389384	2.17736815114513	41.6444286855748	-31.6172244908717	3.93403328292875	41.3142322444738	-31.5781397395899	5.6480406266878	40.859470722233	-31.4198711566409	7.32109212007813	40.2965174138486	-31.2828094391817	8.97089235933969	39.6308546241851	-31.2595447385918	10.5538102970611	38.8793471492398	-31.3167055084319	12.0768666102155	38.1671012402704	-31.2414434134432	13.5631822042355	37.7025955163449	-30.6136590305003	15.045084187571	37.7883450336082	-29.3828364066323	16.1323658703178	37.9720946409017	-28.0956196920542	17.1279641495784	37.305389015588	-27.4526942350348	18.5411252160641	36.1125322366831	-27.7297942238096	19.6255467937108	34.9140614073557	-28.1199029076128	20.6792275682299	33.7774667971495	-28.4432151383666	21.80157923255	32.6276908611973	-28.7050494554655	22.9749824600685	31.4773030496098	-28.8563447543233	24.1646166046745	30.2134195224267	-29.2208176696768	25.1781658777909	28.8868963856243	-29.7744748578383	26.0178897663532	27.5688028997488	-30.1172097360263	26.9566829493753	26.2144917262659	-30.2640771935459	27.9737883789801	24.7915922488111	-30.4017562412235	28.8639192594756	23.2739547706392	-30.5799871837715	29.5828720812975	21.6858783329387	-30.8162051155558	30.1811724852954	20.0885595306132	-31.0857564080454	30.7041732377838	18.5277167727553	-31.3747799545994	31.131745244076	16.9334652666224	-31.6645561422521	31.528623455652	15.3538678261019	-31.8706271503151	32.0284013844345	13.8465145701453	-31.9370879719028	32.6529166076695	12.3446290742125	-31.7320703948886	33.3300901566919	10.979677522004	-31.0580451010983	34.033559428756	9.80523572991689	-30.1679219534148	34.8090866327972	8.57525627383894	-29.3404723002751	35.6055805166894	7.29163953104473	-28.4701799492528	36.2638701751589	6.13964685783356	-27.4984131764169	37.0042141578098	4.97759927155664	-26.5402416450594	37.7912159651257	3.46701236020462	-25.9826193718994	38.2267192929329	1.86689331450999	-25.758795332672	38.4123429874351	0.323137102527693	-25.4674254466318	38.5166848193166	-4.65837944731476	-25.690452684299	37.9990423642453	-3.90691572180432	-24.5241104015443	39.0445935683322	-3.28064203898377	-23.3146831745367	40.1134346439716	-3.19313554185378	-21.9397833761269	41.0730794685029	-2.60547087882556	-20.6450481497786	41.8883162953741	-2.17895025236446	-19.2864389962269	42.6809079747479	-3.03211479099998	-17.9649948045142	43.1317464679276	-2.84726200627856	-16.4837891435324	43.6408162612033	-1.76453903598318	-15.4006248189188	44.1919817326082	-1.79620596593949	-13.955281322031	44.920576354361	-1.89228053444751	-12.4118924186494	45.4765928179575	-1.95839967000775	-10.832307457818	46.061457820689	-2.62367671184033	-9.41891907256415	46.6028186479271	-2.80936141321007	-7.83509709817735	46.9728845251412	-2.22439446633759	-6.2572186771118	47.1912211895594	-1.87507864842635	-4.6702713386025	47.5499300765354	-2.30984165807836	-3.19735371813241	48.1306795117175	-2.20564200377097	-1.57949698647865	48.5002697367978	-2.80717508894336	-0.16148059792129	48.9180640227802	-2.37520308950241	1.38828934728862	49.1155977562808	-2.95815628649243	2.90138457527032	49.3601343275728	-3.03882452261687	4.5660220233299	49.4578446211325	-2.68799844310576	6.17717101230102	49.5120484456606	-3.56775635350261	7.5172579902987	49.5402557518773	-3.1239288356032	9.10044648513955	49.2409776567723	-3.44119321253598	10.6701418268834	49.2006221465582	-4.27889507033969	12.1117928733072	49.1818396560471	-4.03624629274076	13.6925831839369	48.6773116996845	-4.11374431102476	15.3736706756985	48.3657095745857	-3.75810681129747	17.0152920115694	48.3206039664234	-3.16805958586476	18.5026085491873	48.0843035687682	-2.69745474574475	20.0763899161	47.7085363243904	-2.52083434004208	21.7284754648405	47.3602228044355	-3.83331772494451	22.5947315009426	47.0172218494737	-4.10458835717967	24.0807640589684	46.1741775836605	-3.22543537511653	25.3866640380019	45.6806166344987	-2.65538348105198	26.8462060532386	45.2391214750933	-2.70064975537959	28.3403342415081	44.6168870396534	-3.2467975326724	29.7120079521114	43.8979062516663	-2.33983835488796	30.7356295714034	43.0569689588481	-2.39185210334013	31.9492707944469	41.9419626895036	-1.14406536473659	32.8487930165415	41.3004318925742	-0.921828524068937	34.4202732975385	41.0591942069004	0.0574824852632897	35.4109381299612	40.2157552621636	0.243029207772518	36.6009415870669	39.0392899639542	0.444421824579001	38.0914319411236	38.3023218988263	0.306418301091427	39.5195975245802	37.4333076374695	-0.158348521291219	40.7073558968633	36.2963160476545	0.00751290647116038	41.9137252032494	35.0327096893426	0.0600611305106996	43.1668223581832	33.8229709923006	-0.74904726362323	44.258734702465	32.6502707175655	-0.607873495017686	45.3272508929016	31.1934204149502	-0.803331449470312	46.3622715412258	29.7782375380556	-1.67936379724855	46.9255809787388	28.3560908084191	-0.723711814664826	47.7179719420012	26.9905635686072	-0.618148647408252	48.9842619433681	25.7945074085157	-1.06658125833049	49.6461718971592	24.2510091846069	-0.870603590556296	50.1148029589883	22.6466254873678	-0.427047376025431	51.1170392960903	21.3837837667319	-0.18301019016057	51.9868750642892	20.1281675258089	-0.25265222170433	52.5248093986691	18.6107402682295	-0.506053000130627	53.2701483460377	17.2397111724018	-0.593630315024355	54.3216073834592	16.1502486301166	-0.797296303868889	54.9181338210396	14.7056346913672	-1.41383971757285	55.5136346998114	13.3890064697691	-2.57043612146708	56.3540937667068	12.6304771690359	-3.9307687452653	56.7132276519418	11.9067118748701	-5.08405380055703	56.6247674407286	10.8023657189229	-6.44366349323289	56.981363347828	10.0651403270808	-8.00831659452099	57.0942325014641	10.4440827404797	-9.49602082037156	56.7334298141659	10.9401826199215	-11.1014163438486	56.5285867146214	10.6480458587596	-12.6863839925009	56.433311355232	10.0959025568699	-14.2564727513362	56.2256901849219	9.5370441510583	-15.4046716152803	55.9625701115539	8.37685408986856	-16.7881366715971	55.6288478813112	7.64239589160152	-18.2514173713061	55.588830029934	6.87274833046257	-19.1757768048527	55.8396268278633	5.50585500389043	-20.3617586218392	55.5105680072539	4.424473167159	-21.6181633694925	55.0287213073664	3.521157655672	-22.7545903059531	54.6829841330659	2.38532747732907	-23.6653457812995	54.4246911034768	1.04780252688858	-24.5478432654974	54.0333888738806	-0.317251594302327	-25.4934358152753	53.4786088805552	-1.60063114372803	-26.4918546294958	52.861036332986	-2.81227112907561	-27.5319917709057	52.5723259105258	-4.1331204796485	-28.129075246509	52.4135125453243	-5.68949455502759	-28.5632056959895	51.3372694088238	-6.86880181824316	-30.0010374478371	50.574547345951	-7.16703719439618	-31.2972368560458	49.6606004836363	-7.84465430193631	-31.5111104198939	49.6522656358419	-9.58201116861253	-31.9039008473406	49.023666943908	-11.1046183532589	-32.1455105012093	47.8823105109518	-12.3408986502675	-32.2403590661287	47.2771713883138	-13.9656359090437	-32.4982587368583	46.8998879486815	-15.5363003630107	-32.6563399938748	45.8096708289363	-16.7801037512802	-32.7492430784152	44.9123336745066	-18.1269510842609	-33.2901908151627	43.7576001734591	-19.1215364730529	-33.708244191286	42.2194241894647	-19.6648651362587	-33.4131012649785	40.9723542001445	-20.8138674681543	-33.1904447813601	39.9683329263274	-22.0928816142657	-33.3851988994286	38.6752386627879	-23.1169569405787	-33.7081594192652	37.3192720674758	-24.0704087998663	-34.072192762371	36.02640163359	-25.1286120840799	-34.4837219858775	34.8946215496345	-26.3587937552983	-35.2961915570081	33.6822935210114	-27.2521891133054	-36.2679176294917	32.3399297886765	-27.682683839094	-36.6884680316986	30.9980853527181	-28.7026056980146	-36.9390958714797	29.6208783695889	-29.6659822196488	-37.8079890441599	28.0923787167546	-29.4382177942695	-38.6420205041746	26.5443642085147	-29.543982193552	-38.919591952792	25.1349180855032	-30.5525776039976	-39.3364725102499	23.6150264623559	-30.9317060165836	-39.6117672074745	22.0362467597785	-31.2102642947466	-39.6107881030676	20.2934977970398	-31.4380622538311	-39.5292133290345	18.5613599605529	-31.4226352969927	-39.6253697266187	16.8175529860916	-31.3388225385423	-40.1818996608714	15.132981716782	-30.9116823809231	-40.918071097355	13.6311386556197	-30.0100422249239	-41.4300037730074	12.0912988609133	-28.9949155011663	-42.0983058542892	10.6465774561372	-27.8814604243195	-42.8747334371376	9.54876703074008	-26.4968841511408	-43.4330231487328	8.46648724365424	-25.0837178660227	-44.0164846612325	7.1183905849793	-24.0074891319771	-44.5348023111592	5.49043121803015	-23.3519767322303	-44.9780107090432	3.70443809223895	-23.0716628199397	-45.204808761047	1.92711139557749	-22.7003388630542	-44.980005855401	0.273606156493657	-22.036610995441	-44.8253298754449	-1.34749400868609	-21.4651689563995	-44.6393873812884	-3.05800661048027	-21.263935552752	-44.1437699969076	-4.71274882138979	-21.5479791022633	-43.663417995047	-6.32143853452148	-22.0733943626701	-43.2873080768896	-7.94710982924644	-22.5998639973817	-42.8752227593393	-9.53346500325665	-23.1212557053155	-42.4098339447793	-11.0407598529945	-23.7130834881735	-41.9175351931028	-12.4141461132491	-24.5733472429025	-41.3579087615171	-13.558195032778	-25.6856958311853	-40.7446630892275	-14.7228222206844	-26.6926690152896	-40.1696636287177	-15.9044189287642	-27.5054913540807	-39.6748224855599	-17.0096174793553	-28.2523211240019	-39.2269778544239	-18.1534284052095	-28.6455116652954	-38.9530016667628	-19.3333883445291	-28.4920553943699	-39.1319135679785	-20.4081545468391	-27.9216287588387	-39.4887874599439	-21.3435812056016	-27.103783526135	-39.1618832019936	-22.5353518503155	-26.4994757498034	-38.4246535567019	-23.7513023251932	-26.6072148404427	-38.0668777049264	-25.153815901953	-26.3981349203952	-38.6576395189338	-26.0365755371142	-25.2424489289527	-39.7071069076763	-26.0632058597613	-23.9592040372487	-40.3311228550832	-26.465280320709	-22.4073950649652	-40.8384475409122	-26.664915621641	-20.6860814946245	-41.4464176912181	-26.6977359984086	-19.0004979282662	-41.9909546359296	-26.8524301199786	-17.303062267971	-42.2691418483471	-27.1344117557699	-15.5837355876051	-42.3816708856111	-27.474337863263	-13.8738905657559	-42.5406359257247	-27.9385207114567	-12.212548650952	-42.76946642637	-28.3712091932117	-10.5638091217361	-42.9850174864055	-28.6343928382986	-8.89787764984946	-43.1786690406779	-28.8788449730504	-7.24469283160175	-43.3002858583919	-29.1616387097645	-5.59180004248555	-43.2730529161782	-29.4054264569881	-3.94825459833801	-43.165366838162	-29.7252108129946	-2.33605862796406	-43.0167058863748	-30.103806584864	-0.749173474708452	-42.785553854669	-30.3936029048798	0.835150984182548	-42.4256960084768	-30.6363845598187	2.40145034503778	-41.9114319395411	-30.9467896754655	3.88898959140256	-41.4238378733459	-31.1436877595915	5.39840490565687	-41.0881108127796	-30.7011703328297	6.94459658736882	-40.5468385200144	-30.2960941168951	8.45108395682901	-39.8597336537483	-30.9891041891011	9.84731315469394	-39.1312568812785	-31.4165643830628	11.282379924954	-38.4295713576516	-31.5664007366358	12.8133484579482	-37.9318703463033	-31.3883173891958	14.397606327176	-37.3509997572753	-30.4306887104782	15.6783617427569	-36.6937711589359	-29.5523455557543	16.8633077350003	-36.0164871062476	-29.2756533215927	18.2937492037565	-35.0170964108392	-29.234478457142	19.5524578973391	-34.0474503737148	-29.5282958051277	20.8219969043278	-32.9506742951207	-29.7122061216932	21.990763284744	-31.7008629199969	-29.6735252781079	23.0050801294923	-30.4688043619483	-29.8113587017316	24.0300552250111	-29.3173337344703	-30.1069342510553	25.0914581774464	-28.1551760026853	-29.9757777447282	26.1942566858654	-26.9916019863923	-29.3234836365242	27.1461180298475	-25.4713822617719	-29.4007833536707	27.8032272100738	-23.9969347942311	-30.0095753392375	28.2218896468285	-22.6597946753995	-29.9863087179706	29.218616217992	-21.3124362127913	-29.7352351130735	30.2006622578666	-19.8048541020551	-29.9397562001553	30.8916197071245	-18.4966564256375	-30.0377137168213	31.9125190987065	-17.0818545085671	-30.117062999569	32.7756658383884	-15.5524820473869	-30.144858921318	33.4030980985783	-14.0143624660308	-30.0417796552906	33.9539310039396	-12.5753604843796	-29.6488141854889	34.6001742495866	-11.4465379554202	-28.8085726390837	35.4352395788873	-10.5337639379229	-27.7580922367155	36.3475377565977	-9.17612711966758	-27.0637107183171	37.0763146373878	-7.61567580455159	-26.6814017901653	37.5637900191521	-6.0576395618535	-26.3705856138909	37.8541426009238	-4.65837944731476	-25.690452684299	37.9990423642453	30.6827566651874	-32.2746126509575	-38.2569996921587	30.1270668801201	-30.8952883636938	-35.9066574227387	31.6249754187069	-30.6911698773605	-33.2310079700528	33.4889573618945	-30.2425489256883	-30.8175489509603	34.8839556252677	-29.2159448101037	-28.283815008904	36.7968293873714	-28.0126065896942	-26.6413665926602	38.1558249988444	-26.8493300550251	-25.5441756670097	38.490822070256	-25.2004569352534	-24.7745614039935	38.731524679489	-23.3160899435857	-25.5301674605169	39.0139141005853	-21.7634490520075	-26.6384928252768	39.6554534374791	-20.0200756089446	-27.1377315965842	40.2765720687213	-18.4500921875781	-27.2004882962507	40.5822584736399	-17.1359107113568	-27.2319308389113	40.8666886373775	-15.6322804924447	-26.9446158893906	41.5110692109039	-13.8989819421465	-25.9135218744462	42.4542867396756	-12.2420319736554	-24.3841627371274	43.4887412249167	-10.5947186126902	-23.0725655961534	44.4051375567055	-8.51655894457231	-22.199195133103	44.9408938647392	-6.43945323848791	-21.1961505815264	45.2754983654287	-4.35057358767145	-20.702007633841	45.4614188631961	-2.24678437567858	-20.474843459568	45.6645006838422	-0.289252653339337	-20.0029360491307	45.748752614542	1.58826153162204	-19.9970826469276	45.5699393205034	3.37030997544502	-20.8297206335497	45.1868522828367	5.01775807355723	-21.9971581165177	44.6840275372315	6.77166557271809	-23.0597485115256	44.1228080079489	8.40712172501907	-24.3138252125379	43.4183596729663	9.77241590548114	-26.0355725100151	42.240649496306	11.0341032050802	-27.3230962772491	41.0926264031331	12.0615656495718	-28.6645220518415	40.3266141782669	13.1193975954558	-29.4094056718143	39.9264614437574	14.3989737539811	-29.5490912552337	40.0859482511861	15.6704905862183	-29.754024463521	40.4869364150542	16.8308860346826	-30.0919822769565	40.3875996994316	18.0823590903344	-30.2252836780144	40.7707116102559	19.7924939952342	-29.6453244774507	40.9939128637501	22.1558977898563	-29.2415427290248	40.7756516134562	24.2325881784583	-29.1227407864236	40.0885441493919	26.1658256986466	-29.0264475934762	38.8990191846123	27.8137860781271	-28.770693755483	38.0298568368098	29.3231730094961	-29.2460143119541	37.1125649039793	30.3439084330264	-30.4395007085706	36.4585269892258	30.7991080447676	-31.7689536274616	35.6370090883302	31.1659202827657	-33.2387959386905	34.7764117362709	31.2570096397435	-35.1848802736481	33.3848924157789	31.0053784362483	-37.6510631105958	31.9241916467989	30.5121622299403	-39.716105607081	30.6560438164563	30.3640674337635	-41.4516072373499	29.5657270431814	29.9700058352727	-43.5090396579011	27.8702808176549	29.2366836946478	-45.7550976717736	-30.0638443382755	-32.7677729938431	-40.2626295248699	-29.8008429442716	-31.8308790413817	-39.4746284140906	-30.1060041618536	-31.2135182795071	-36.8841965765305	-32.0172904370136	-31.3625720284812	-33.5934670054597	-33.5547344282644	-29.8372083458739	-31.3144001159662	-34.7736498923761	-28.161787050311	-29.5571749525434	-36.2644677227712	-26.6503504706682	-28.4222774698119	-37.8207084466034	-25.4525608021708	-27.7896945490884	-38.5110326646505	-23.9899670886579	-27.2442515323454	-38.3807534664668	-22.1912812232725	-27.4570309623713	-38.3757133190909	-20.3372165032661	-28.3472586369592	-38.7685477185082	-19.290040824819	-29.0278236636103	-39.1713699661635	-18.2014421952214	-29.3193118655409	-39.7924826702003	-17.0414945294454	-28.8565714017218	-40.2417345300297	-15.7170340192555	-27.9555929015858	-40.7976903960244	-13.9628951343366	-26.6579720082189	-41.7924502671093	-11.9118689472946	-25.1255662952216	-42.9560073482008	-9.80304161497106	-23.6830791308117	-43.3732731522914	-7.33516956402117	-22.7587022401764	-43.7753378741755	-5.14311958373725	-22.4241681423351	-44.3999913962487	-3.22094759330107	-22.1084110555173	-44.7598182276026	-1.14197705036436	-21.9824641240488	-44.9312431805242	1.30894615085569	-22.2784593826325	-44.7952405075717	3.47110012984922	-23.1489674033217	-44.3362412854233	5.76595094616022	-24.4162781000142	-43.3921466441632	7.73818313228099	-25.7370210545294	-42.3167404316977	9.44045188067888	-27.5965321408383	-41.6572166762158	10.9669267478506	-29.5826794176319	-40.7789467521793	12.4257922928621	-31.0082876560459	-39.67648891451	13.2262771405957	-31.7583148677569	-39.0674661290006	13.9669738333423	-32.0086431352688	-39.0755503748156	14.5907699070912	-31.7979293217108	-39.1760596924554	14.9649917131025	-31.7412535302396	-39.3337157671881	15.5901767478022	-31.6792949007219	-39.3072182431593	16.732935256913	-31.7012864186456	-39.3623252336611	17.3309456896494	-31.8597135844628	-39.5186835374392	19.0041368271543	-31.9588253902742	-39.4681367627823	20.8695146179967	-31.8314510451582	-39.1856241223003	23.9770028022932	-31.3844096006724	-38.1476823574165	26.2625807247817	-30.1315485887368	-37.3809582841472	28.6665568074267	-30.7027886337015	-36.0055865945867	30.0059833724521	-31.6642788836928	-35.0427930237659	30.3729094791818	-33.6891060645683	-33.8647023926207	31.4965300343007	-34.9161685093714	-33.2339185214492	31.5761473959118	-35.622129692519	-32.9261833812125	31.3515548567992	-36.055576150155	-32.4074278654042	31.4114522590053	-37.1700002166624	-31.4923452935631	30.7149963053634	-39.3233727587768	-29.7120228480064	30.4878055353392	-41.8956977113179	-28.4751952626947	30.0329122580026	-44.9383064975265	27.1255810914727	31.0419911842441	-45.8193470720938	28.3959491953784	31.7398140091684	-44.2780509087784	29.5214778808149	32.0457012068627	-42.4938769444005	30.5058512261069	31.8676172723774	-40.6793414699027	31.366607485984	31.7638552140147	-39.0323477218631	32.1393558717335	32.3411997535859	-37.559576283514	32.9276602339706	32.9709492194415	-36.1647636022033	33.6801719740467	33.4860838180937	-34.6754916722042	34.2242776020274	33.8679257720026	-32.9795961216991	34.3984173167255	34.3750189190559	-31.3701155315556	34.4205085698112	35.0714807208792	-29.8518596206909	34.3333968012487	36.0468041502854	-28.4635969788009	33.8901881254168	37.3515804971032	-27.3696771366159	32.8948358798088	38.3993689865227	-26.2922650736824	33.0249569144704	38.7211023284385	-24.497153568223	33.5028064149233	39.3402401810372	-22.7718987736183	33.8247936719924	40.3930112147542	-21.1507042716163	33.2984116784552	41.8466750121648	-19.8860583097395	32.4458909552971	43.2446228674257	-18.7850641418503	32.6845033312796	44.4712726703069	-17.3219971642083	32.188982864941	45.7031707634085	-15.8965223201978	31.2179717037908	47.026690741467	-14.8983534769307	31.0664795340944	48.6951163851251	-13.9994487775051	30.3195974384834	49.9392611845672	-12.7866437189596	29.8938152429204	50.7152047555334	-11.0776061302322	29.1557953105884	51.5832799310198	-9.606981847327	28.999421569725	51.7447475925591	-7.74992840013565	28.2313939951819	52.462449612551	-6.18206282380974	26.941899976138	53.4493752495565	-5.26807549033208	26.1888239639405	53.5039082662918	-3.46639763318243	24.8418359331329	53.9568453226193	-2.19773208303893	23.9689579303217	54.3369925304842	-0.632465639794222	23.2196775026896	54.5414949845676	1.00412925342039	22.2590268793992	55.0246446624968	2.43939959957996	21.4243337840036	55.1611455580349	4.04314796434794	20.1583527323602	55.4763819563697	5.25869307910059	18.9188473648915	55.6404527807187	6.45584276374034	17.3843568623324	56.3017692077772	6.77319600139646	15.9193991509372	56.6259255333572	7.63828921130495	14.5850474398807	56.7220840794087	8.72214104504565	12.9384790486262	57.3580404171901	8.72992171839434	11.247512227403	57.5377918804344	9.32896835295549	10.1582974902346	56.9889421300138	10.597985845167	8.39884801954179	57.3463181432921	10.4313104837234	6.61296637762111	57.0766455780329	10.5914023493597	5.65468095573365	55.9723100151602	11.6827199630895	4.80522659887138	55.1524906040124	12.976332830719	3.97967364852646	54.1883333799582	14.1501704378664	3.00390407379471	53.2909435974794	15.2159182839374	1.82536416146631	52.6182802792054	16.0348618457077	0.700067264022503	53.1751287312493	15.6891045619547	1.2008206976266	54.3670717901813	14.5538207665286	-0.200370770656808	55.2998261784024	13.5498801673672	-1.88592265441213	56.3089528952958	12.9126561622287	-3.3171295762344	57.1355682501014	11.6583269306906	-4.53215418663178	57.9234305432603	10.2227407617321	-5.99808875851129	58.5840406234482	8.98186314775889	-7.77460718994084	58.1220653472764	9.1146869441197	-9.56803620658014	58.1922443634881	8.82972804222653	-11.4954075151939	58.1758942511375	8.63856968267798	-13.3581940733595	57.8285529628243	8.59314692977631	-15.0677859891492	57.7552422929297	7.81874999869091	-16.6284138551484	57.8583086667503	6.83576445216626	-17.8944460935139	57.7130097447569	5.52482647516893	-19.0327321042392	57.4455426304507	4.17203110273828	-20.2955775479111	57.1480361377644	2.95606952712143	-21.5357373297777	56.776952217053	1.69263702939183	-22.5670880711648	56.3024590432126	0.256464593115688	-23.6171715257126	55.8465357930785	-1.11383094915079	-24.804580617004	55.3820204643494	-2.41600450197641	-25.9688253316914	54.8229249036479	-3.7729973471278	-26.8805910746556	53.9712361848206	-5.22186617334274	-27.5453399931156	53.5901535544291	-7.01361071086566	-28.4007258889979	52.3873937146053	-8.32308027492136	-29.8005995029748	51.0060151864803	-8.69982340359651	-30.7498001445293	50.226332184208	-10.2023319458073	-30.1371042295049	50.0855532962891	-12.0025086431849	-30.5534191747782	50.3380471983187	-13.7703460099606	-31.0976830468531	48.931992638167	-14.8706381786876	-31.2106345314022	47.7474743150977	-16.3107519099287	-31.2646134051693	46.8519571202197	-18.0059405280275	-31.4461564799007	45.9294467912553	-19.6215887085845	-32.0171679688624	44.3945535487844	-20.6583540671736	-32.7140051486921	42.7416568072568	-21.3864903922835	-32.6434983980548	41.7517556906706	-22.9844747504749	-32.5905636239467	40.369744386865	-24.2334143592907	-32.2087116430837	39.6379535509299	-25.8841560440056	-32.7299968723168	38.0509975073931	-26.6082500510435	-33.2145603356774	37.0959473057329	-27.859898784824	-33.5748478808806	36.4985547763434	-29.3809974074955	-33.6955439707469	35.6161622880645	-30.7887144501778	-33.6061108584867	34.4726002627375	-32.1795325682353	-33.4041000167178	33.4534345778418	-33.6110818020656	-32.7184785303862	33.0394914388328	-35.2619262293921	-31.8434305596093	33.0235099584341	-36.8250591988555	-31.2387268513619	32.5090006174877	-38.4280528377592	-30.4894646769032	32.2383447545149	-40.1156696820888	-29.6282348755001	32.218182932939	-41.8624751987677	-28.7732745300579	31.6381913890402	-43.5236693124844	-28.1742692035939	30.5435383778436	-45.0946311750165
-0.958218727498198	-45.3248299610156	-37.5534750364981	-0.746579143719752	-46.1392225903686	-36.1848128472501	-0.351893756960095	-46.8394936068619	-34.7608945481728	-0.207097401752224	-47.6002305491005	-33.3341777662315	-0.172804583193843	-48.3718724036986	-31.9032811432949	-0.183799884701474	-48.9896601850317	-30.3940033033408	-0.555384983595009	-49.6477283500665	-28.9510672057836	-1.02116668088695	-50.4471140252678	-27.6129029230911	-1.14510338762436	-51.1067631803616	-26.1332313175935	-1.3108534926073	-52.0120661308254	-24.7965976450253	-1.51404278771048	-52.8574374108465	-23.4204373666504	-1.47276885291353	-53.6214518706616	-21.9837641957895	-1.17715063521072	-54.1242170315517	-20.4546780410588	-0.813205403488035	-54.4340933543728	-18.8844546836257	-0.529744330601848	-54.6962832956372	-17.2867196845856	-0.994769237252581	-54.9489690241793	-15.7389539678584	-1.54334223267561	-55.1576869420347	-14.202265416363	-1.97605431308178	-55.279239246076	-12.6130274322297	-2.10624294114666	-55.1658074138536	-10.9591206585618	-2.12136017565155	-54.8728394752461	-9.31938833624733	-2.52226163164899	-54.6986198348942	-7.70231165434604	-3.13900416866949	-54.6232464313765	-6.15458388342376	-3.65380533866456	-54.5080792148281	-4.58395484085525	-3.34696922607161	-54.0854319996806	-2.99832083466913	-2.73102061304781	-53.4883376701149	-1.56575628084077	-2.47601995395102	-52.8942502126156	-0.0416855909534768	-2.50632839146947	-52.3312125174588	1.52631887759053	-2.72249907245408	-51.7786834456933	3.09056515606899	-3.20258061423044	-51.2205153184926	4.58454894424791	-3.81079559015113	-50.599390032442	6.01852911890096	-4.29527210073792	-49.9122109411291	7.46468898369463	-4.57749781923658	-49.1764482133054	8.9279237344371	-4.66329562048737	-48.3939876280864	10.3870571289555	-4.99039300611706	-47.6031268475343	11.8001441608219	-5.69309132780177	-46.8257321226875	13.1048159429278	-6.30967611428012	-45.9138143510029	14.3684914497198	-6.55783521957059	-45.020600442715	15.7606648629034	-6.88357723786616	-44.2727601606056	17.2352961970459	-7.36770262227007	-43.3399296023973	18.5489557341741	-7.9906863778332	-42.294644634423	19.7083376523433	-8.43008693980832	-41.2432808905852	20.922979634798	-9.60529060532073	-40.3962473063165	21.8261000134902	-10.2029098019754	-39.3117305440665	22.9922779784305	-11.1293325587149	-38.2530254506708	23.8844783294102	-11.9462342465878	-37.1671011193845	24.8248023641368	-13.1268384162092	-36.2960727430558	25.5297001331254	-13.8810365457824	-35.1138064815203	26.2708306414236	-15.0652584258211	-34.2581291722503	26.7749594519762	-16.571037374362	-33.7562287358977	26.7575639588997	-17.2132680787894	-32.3804399320246	27.2747458772734	-18.6795196567966	-31.7907286148451	27.2026256059307	-20.0543477917816	-31.170061361679	27.2488041265864	-21.4741611890273	-30.7892375603791	27.0111664111494	-22.8546700844319	-30.685912274035	26.3655342250361	-24.1656300186395	-30.7071939589416	25.5648600070671	-25.4130979137734	-30.7974880736025	24.6425458390496	-26.6096368539101	-30.8451615249792	23.62471456985	-27.8092632721618	-30.581877905739	22.6513153682973	-29.0155182532372	-30.4812377146959	21.6607967855278	-30.1122151275547	-30.5671938677239	20.5452916322344	-31.0203714674939	-30.7039741987685	19.2788017171264	-31.8780092949765	-31.0239294893242	17.9511834611864	-33.0081364393037	-30.8492730663948	16.8121186970619	-33.970897819003	-30.751251537622	15.5155142683818	-34.6915390126064	-30.7839284191116	14.0421684972588	-35.404558791537	-30.8083165584926	12.5442308365212	-36.1867433523702	-30.7611541635212	11.0701996312069	-36.9873806513341	-30.6026447096837	9.61899382179761	-37.5715792270416	-30.6955241771218	8.04926104192931	-38.2312395962094	-30.6638135209614	6.51098546283823	-39.0522157324764	-30.1697280831256	5.16255773523766	-39.4835524659387	-30.1122057814202	3.56501113460381	-39.9833156573127	-29.6505098090358	2.04682635843338	-40.3068971054108	-29.4162894927636	0.421994121875867	-40.597043254006	-29.2122227087174	-1.21426063275866	-40.8440498262032	-28.9718003539689	-2.85481487068378	-40.9658044594936	-28.6493321739434	-4.49758623177269	-40.9967548220598	-28.3625454627954	-6.14568129860439	-40.9618475610298	-28.1398101393252	-7.80382613432278	-40.8469822457677	-28.0003108088623	-9.47041941567412	-40.6584304629931	-27.9240017444364	-11.1351824545075	-40.4473910319791	-27.7867294567741	-12.8025271253116	-40.2951569812658	-27.3345888563926	-14.420653037661	-40.12134455006	-26.7059803356538	-15.9488903605001	-39.7414419160383	-26.551069185072	-17.5451967377053	-39.3130437471291	-26.5624502886816	-19.1271323069428	-38.870928493885	-26.6324837327594	-20.6886687927259	-38.4256229592956	-26.7215718459599	-22.2416572923186	-37.9544946189742	-26.8883743053983	-23.737669139645	-37.2938507388559	-27.4931559959866	-25.0569030712095	-36.4092205990074	-28.4084020133526	-26.0748890573476	-35.4057144146286	-28.6184525556901	-27.392414233723	-34.6263213867488	-28.3794830684026	-28.8459136932394	-33.7394304381169	-28.3787538050995	-30.2315905374405	-32.6846536970991	-28.7181533128375	-31.4375749977957	-31.6422110557709	-29.1831951374699	-32.6143905859054	-30.5397186266578	-29.6706198443227	-33.7357464630905	-29.1871403689196	-30.1776843464543	-34.4547784961157	-28.4802612917458	-30.9702905123547	-35.5712386468526	-28.5175122736752	-31.7881689031992	-36.9259103897126	1.37676010421418	-45.2201545426609	-37.5636423554337	0.805417172285137	-45.8973503624159	-36.2639984506392	0.659894916724912	-46.716295091564	-34.8805054602003	0.611819909554175	-47.520590798158	-33.4719539588711	0.578115131158641	-48.2518469105451	-32.0172077736236	0.628985663237396	-48.8681270339853	-30.5097210910476	0.694519253995357	-49.5054945057702	-29.0124713859646	0.700939864486554	-50.2663315591018	-27.5787222412743	0.699855185761843	-51.0654002806451	-26.1632925819566	0.694445665472129	-51.8074115040861	-24.7175210771846	0.586858679179782	-52.4998542925395	-23.242461996289	0.388415929725162	-53.1750173274445	-21.7583899140496	0.721406653465988	-53.7078597868598	-20.2455060330677	1.04653107741564	-54.1388658662307	-18.6959721491569	1.20396443413437	-54.5217021193158	-17.1034380123384	1.23185250612081	-54.7937753087181	-15.4831541245747	1.10408249841497	-54.8564686509061	-13.8375232593791	0.917422260098238	-54.8354234778983	-12.192487847718	0.594386853074231	-54.7718097489746	-10.5480303029204	0.147175198311438	-54.6527895668122	-8.93454217859283	-0.268417428700967	-54.4693645279905	-7.32236241975466	-0.52862380984643	-54.211068218842	-5.6970357053261	-0.541209540392525	-53.8927324374152	-4.06715121980169	0.333340214325268	-53.534474489597	-2.70571305471581	0.666748375525404	-53.0600053820042	-1.13197019821838	0.668077836724524	-52.5643646730047	0.468376287026532	0.701380310579228	-51.9934861331915	2.0366111625321	0.825811821853521	-51.2413508269923	3.52033227155807	0.685890413218989	-50.4658545231105	4.99008215815781	0.546372950042913	-49.7397029735543	6.45547904661334	0.818638075353082	-49.0361779474965	7.90790991916871	1.68524796051238	-48.4269017057895	9.16585338337372	2.29483145687873	-47.7057403270529	10.5250461559576	2.73102589094769	-46.8455814628506	11.8698705527062	3.09329715724667	-45.9361691891244	13.2101670510615	3.10834827734979	-44.9913779458812	14.6130336232033	2.91163222287961	-44.0529475416408	16.004040349977	2.93318772108832	-43.0670091323151	17.3672229086083	3.13376531764308	-42.022968559115	18.6748594088492	2.91510262090758	-41.0312411733861	20.0033155419256	3.04452195674183	-40.0059047666814	21.3043805482337	3.81660329765512	-39.0123077291717	22.4284625301797	4.40033328973635	-37.9574178982214	23.5812694780445	5.18764662173593	-36.804307185159	24.4911594789655	5.78097159692559	-35.6898957496637	25.551704382334	6.61589991963007	-34.6472187432756	26.4920174087382	8.00968352525873	-33.7052056886417	26.7783248268458	9.06516285172169	-32.4844393185484	27.263999784909	10.0729988556333	-31.3095944265252	27.8074508243581	11.3052017657	-30.3826252475759	28.1926316259006	12.6661848670711	-29.6872638193026	28.4189311558162	13.4999981838758	-28.5526293246928	28.7444620315845	14.9176195829145	-28.4767443915191	28.192731548446	16.3455809485251	-28.4341646799694	27.624081937282	17.7874907746368	-28.4295068083318	26.9993188938215	19.217308905668	-28.3950050586627	26.3180716681046	20.6157398006617	-28.1520434386296	25.605545988561	21.9417186110255	-27.8492580391669	24.7988888543665	23.0684817899257	-28.0929227876062	23.7358519535467	24.0603779366022	-28.5588433681536	22.604706817957	25.1893793666562	-28.7463116023801	21.4714789982832	26.2705120191502	-28.8426331972479	20.289079057544	27.1039260800598	-29.1639224645828	18.9072309697047	28.024379445881	-29.1673099108323	17.5274486951365	29.1096379822946	-28.8027690811505	16.3126571515909	29.9444516451452	-29.1099091910589	14.8910022346375	30.9764510272842	-28.808919165148	13.6264908767417	32.0347131375598	-28.1802884787875	12.5174996089049	33.0280254922605	-27.617083508258	11.334752040399	33.9530715584748	-27.1704041137694	10.0436126328014	34.8253201892572	-26.7669065941924	8.6968111787977	35.4839825888955	-26.5500400462683	7.19904335501954	35.801119951255	-26.7482398337686	5.593271923495	36.1150123250057	-26.9143845570844	3.96778920167912	36.6166505303283	-26.6177740497627	2.40647622789165	36.9701450194806	-26.3349618330419	0.806013732002862	37.3514227247133	-26.0194349869514	-0.782228915634905	37.6350262893142	-25.6867933290595	-2.37935365735228	37.7298111186961	-25.397281009192	-4.01595564914763	37.7453544521542	-25.1239741458086	-5.66430948365877	37.7820400807519	-24.8208740364298	-7.29773444654818	37.5435687965548	-24.6810771796168	-8.93332725009616	37.4726596908551	-23.9554535697116	-10.4125202334637	37.346435313419	-23.6483473982805	-12.0173977696532	37.1138348372296	-23.6566292934723	-13.6377389779688	36.8045044050559	-23.750843720177	-15.2431909467462	36.4671818951177	-23.9398733933317	-16.8220406010339	36.2421358224749	-24.4594919092025	-18.3331094693212	35.9884502788856	-25.2295160146577	-19.7061872878227	35.2140156971026	-25.3245821768634	-21.0945236181668	34.3242887435443	-25.1423881504803	-22.4186841435818	33.5262843675048	-24.9089657438987	-23.7787146861538	33.5321898331969	-26.2197290449757	-24.6661432278455	33.0290915698097	-27.4460849418873	-25.7155385986738	32.2815184320615	-27.5792630969219	-27.2450764123956	31.6382076811676	-27.2900795444114	-28.7755543516843	30.6945283942024	-27.6804160470722	-30.1379323845994	29.7155240019257	-28.1737341068446	-31.4071002351422	28.779345705583	-28.6496569996673	-32.6104029771072	27.9093660249078	-29.0952251614859	-33.7220334343719	2.98105258369884	-19.3295111952852	37.7629194868868	2.88053837802549	-17.9818641523762	38.6673032110642	2.6385098867063	-16.6392376637367	39.4761252134453	2.30208701463577	-15.218321643412	39.9689843702047	2.31014749086347	-13.8143102665431	40.5370111019367	2.56879555550324	-12.4694772228489	41.0733855686693	2.70387537248926	-11.128985456133	41.6392844028901	2.29732421193453	-9.82789049220285	42.1391734304606	1.78221674915507	-8.61282368468701	42.6224415208119	1.89025451074412	-7.26687409066033	43.129128465549	3.27175775893085	-6.73106845730131	43.2110042058694	2.27401289641347	-5.70322443105454	43.5081948345965	2.4469971348826	-4.27116946327132	43.8528806632515	3.81712278466871	-3.65213465748802	43.786509240251	4.36223308212539	-2.35967176968905	43.9518258344314	3.45578544186431	-1.18891174278176	44.2482530062515	2.54072986800742	-0.0930164947740527	44.400416866925	3.21863038695669	1.19657044536533	44.4294254133569	4.45488924548328	2.01004071571869	44.3916314761312	4.29434248219663	3.57235701453012	44.4319892847076	3.22929977431437	4.52416557799205	44.5211333292437	3.19183518642527	6.135261949007	44.6164604439305	4.17993705949952	7.20902327493853	44.4385834867729	3.15840370056627	8.34808001889936	44.5963750977279	2.57199413954627	9.75617721603704	44.5503783750852	3.29112291764524	11.0592292993636	44.3435455352132	3.89376061894008	12.4002346112675	44.1362791453295	4.04993499727938	13.9015592668854	43.9304580833313	3.96317275876518	15.3681567100611	43.7586304051395	4.39860201446498	16.7910707120611	43.4714778624169	4.11031231759434	18.2552698827881	43.2515984655035	3.76513900265608	19.7689558671621	43.0352997512246	4.58417132322275	21.0325367490688	42.6397887401467	4.87720980710451	22.548390816024	42.1882884244093	4.64759199378105	24.1576518051895	41.876616712491	4.64036104137768	25.6271956058371	41.5531824292584	4.60389717286888	26.9912735072215	40.9921750472718	4.51481008817032	28.2612140113247	40.4025980847374	4.64020530324848	29.5567548754393	39.8883976171732	5.19958239749759	30.8076259374729	39.2795460169187	5.71914691803712	31.9820007671577	38.5811100523214	5.86291564597925	33.2803074483603	37.8858254819046	6.25345230096534	34.4993934265801	37.109383973967	7.13463340212595	35.3265326454895	36.2447244768829	7.4726549641407	36.509049162799	35.312013904308	6.7240098550885	37.7934440196853	34.7025413564216	5.69534274377166	38.8976527525333	34.0813734414905	5.16976074457988	40.1793313044442	33.0212163416553	5.59062769472017	41.3425860281837	31.8549590105836	6.0780105590898	42.5947416560958	30.6447768696236	6.1492898285019	43.9076960168877	29.3563867417365	5.51540046905234	45.0758747069107	28.1190806951423	5.45518533379232	46.2135231449305	26.8082843690031	5.65759630857973	47.2954037344619	25.5181147532015	5.14150801939125	48.2778227293614	24.3839310372958	4.77343764630278	49.1810161998716	23.3207764116919	4.58797530132404	49.9881812407185	22.3104220918991	5.02017789516133	50.6800783449733	21.2786097967759	5.74051821026555	51.3065129632589	20.302019111298	6.49792271223385	51.8264532355953	19.4114052390936	7.45925365441243	52.3367330798338	18.5435028519763	8.775107012065	52.5655257030908	18.0883445836829	10.1040498012603	52.4983854694721	17.8375638664291	11.4423511040929	52.5692050377711	17.2067858324671	12.6042202179409	52.6967810005885	16.4772975336924	13.7271737914935	52.7031790405537	15.7304147751076	15.1363206576458	52.567701297157	15.1359722994058	16.4343444003481	52.4429289764665	14.6190596233604	17.5937523399848	52.4232729061861	13.6520449033092	18.6130294051483	52.4511615250827	12.5095429960941	19.524311202617	52.4916974731872	11.397303176138	20.3734176895179	52.5081713863555	10.3306710973058	21.4741274115606	52.3029097016835	9.50071892503079	22.6628240275925	51.8647897385086	8.95821874229544	23.7517654593537	51.4544267015366	8.16460506776194	24.9276343633633	51.0325403770705	7.38316668898144	26.1492380252295	50.3757914500596	6.98604765724548	27.186988173083	49.6615376241781	6.43246271045291	28.0215208212643	49.1894694530808	5.39745441231733	28.659270967718	48.998634955271	4.07344523899415	29.3854119073955	48.7149228284005	2.81133046957032	30.3803178646992	48.0956760518965	1.90008607597983	31.3812370589586	47.4307563492127	0.853961267479276	32.0441341092408	46.9863213604679	-0.475883060727175	32.5907993603902	46.5476073108965	-1.88549095489638	33.1108784885116	46.0737259167741	-3.24246884915338	33.683712464782	45.4349144685634	-4.55298086822812	34.1376029079138	44.9015200958201	-5.95571065063807	34.5086890883658	44.3835735082886	-7.37432985508262	34.9600089587533	43.4698852596182	-8.62315036688528	35.2093960817919	42.6289646887152	-9.93521699186831	35.3753385476614	42.0033972805084	-11.2923458828487	35.8200577552278	41.0697137010228	-12.3980852130266	36.2456531441323	39.9406143272936	-13.3345030390528	36.2796915351737	39.152078969798	-14.7114963896488	36.0997391155485	38.7330946719539	-16.3162552946204	36.0265538781551	37.9016590017445	-17.6015546781349	36.0410464965266	36.6889627128604	-18.5246462735534	35.9908049583134	35.7334929287683	-19.6451326814618	35.9351857892865	35.0973467154329	-20.8677105125106	36.0818898776237	34.1125282792053	-21.865620327306	36.420198857616	32.8434386078263	-22.3859309720845	36.8937006571028	31.4904955481097	-22.6170122536873	37.5915801763495	30.1497388126489	-22.5138591004824	38.2500488745885	28.7805092431404	-22.3118394448775	38.5712891285562	27.2913087033546	-22.4777245497886	38.9393693835789	25.7652877255874	-22.5596265539096	39.4807227652836	24.2361902350744	-22.4407969970831	39.8313765318979	22.6745797077891	-22.7561534582789	39.9457305809501	21.2908208349666	-23.4546750606263	39.9852258760694	20.0058543684816	-24.2302696621576	40.0956583402385	18.8349166888645	-24.7911378948751	40.3551823191612	17.6480743205523	-25.0706671655552	40.7115292920757	16.4809028915628	-25.0101772795552	41.0578193337625	15.2947435959959	-24.6589147794714	41.3372848653658	14.0985463476683	-24.1479095427254	41.5754839486653	12.9170660347418	-23.5494113164663	41.8395709785376	11.7235225466692	-22.7405086246741	42.1788257757426	10.6421349652471	-21.757611802037	42.601748485468	9.58969813311355	-20.7720668044169	43.0362496123612	8.39319949229004	-19.9430530721934	43.3146696688929	7.0074539368552	-19.4368399469599	43.3529343228866	5.48820965661242	-19.2174927672557	43.2448673540862	3.90898239840588	-19.0980450997896	43.0854614001453	2.31848461178459	-18.993070021002	42.9230534840957	0.690268531473361	-18.8190784046373	42.883556894584	-0.868365590567376	-18.3097711038244	42.8979114190006	-2.22995752037403	-17.606223777933	42.6883566483487	-3.64022134352721	-17.2942336527588	42.255407643612	-5.07227764951257	-17.4983952733975	41.7621259630044	-6.48171062798161	-17.9157416805265	41.2842087324836	-7.82058051141665	-18.5156292888942	40.8746945032807	-9.18546414716366	-19.1781243052314	40.4981798445153	-10.7224666861384	-19.729033905654	40.1136908093059	-12.3679119315604	-20.182964397387	39.6456018136499	-13.8735584961985	-20.8958254558262	39.0359213958579	-14.9779059265337	-22.0391899083593	38.3966025537982	-16.0895771003764	-23.0995036386041	37.7889138777875	-17.3993739622259	-23.8493548429677	37.0781038149616	-18.7336832470354	-24.5792349129335	36.2819125696837	-20.1280615510775	-25.1453251655841	35.4647953581771	-21.1524899683247	-25.6835267781332	34.7308293710567	-21.8285444599569	-26.1017678891009	34.3199305375797	-22.4988964256971	-26.0443561961663	34.3829452064541	-23.0037840262685	-25.6522763796332	34.8822177904444	-23.376467692732	-25.0941862467806	35.05402103479	-23.4753641900653	-23.9449709917538	35.4914489796207	-22.6298766203738	-22.8048788324061	36.6927601758823	-22.3514965998188	-21.7184987120898	37.5151867407874	-22.6730784566525	-20.2634513816302	38.243776017818	-22.430265188289	-18.7569132382069	38.7661814338264	-22.3339177606372	-17.0768301034384	39.0475809503304	-22.4753676107907	-15.2922435655698	39.3589181282937	-22.4085134386032	-13.5117312523024	39.4103477050038	-22.377772911621	-11.7094760994928	39.096273497993	-22.6323968577514	-9.99577523438782	39.2519562838127	-22.7224311081054	-8.24800678247723	39.6848911881444	-22.7141513178355	-6.60347678517312	39.4758091502949	-23.2037612250762	-4.99908438681695	39.0796501898859	-23.9260733372269	-3.52513421099353	38.8324430589831	-24.4755889218142	-1.96296898585553	38.6209920166206	-24.7263416032979	-0.336898011607058	38.430769127308	-24.7793516931608	1.27413340399213	38.2359908109325	-24.7543866457195	2.86386657056491	38.0053056680193	-24.6955336372728	4.43904587732849	37.671730769571	-24.6447410277121	5.99494161609747	37.1706012801876	-24.6537001330311	7.46863861786106	36.5515163891768	-24.7466051064884	8.87657976543179	35.8861424880481	-24.9502978039931	10.1994476256261	35.0723581851235	-25.3366401466501	11.4235344388525	34.2022142122042	-25.7805813701321	12.5688541993377	33.4513964696819	-26.0733591513402	13.8157469262596	32.5978107173448	-26.5214582410232	14.970764233602	31.5689191029261	-27.1255323094199	15.8586207155203	30.6625584174992	-27.2825178490466	17.046634767586	29.8699761435859	-27.3525614916641	18.2969621685121	29.0449409257328	-27.3258770270539	19.5410749572293	28.4332623118275	-26.7963599225075	20.7961870616028	27.4826386981822	-26.7546964570468	21.9193581569913	26.41863788024	-26.8786596308065	22.9161248519782	25.3948176687147	-26.6882551887827	23.9290109116102	24.2535134833875	-26.5909326591337	24.8826377186209	23.0735230452572	-26.641512654775	25.7738399625179	21.8543040740387	-26.7660529198888	26.6149966212221	20.585683525025	-26.8332015284506	27.4271250394326	19.3070651269512	-26.8280317789327	28.1940606064024	18.0651591352179	-26.7289507422452	28.9213445734413	16.8079111710222	-26.5113334038011	29.6712211945103	15.5841045144271	-26.1527079380881	30.4351379565424	14.4143119275555	-25.6886231350711	31.1892021653902	13.2233915047119	-25.1704095486777	31.9491538882513	12.0038012879632	-24.6497565705715	32.6880226506852	10.7650065876953	-24.1513088203647	33.3701779034356	9.48763455570442	-23.6690507867685	34.0043955339391	8.21280410715882	-23.1693164360643	34.6255803497536	7.05471830991271	-22.5531867997508	35.3274969885863	6.15679918887719	-21.7019644959867	36.1695264778414	5.29827480468804	-20.7757713143815	36.9045149643302	4.18140310482276	-20.019878524437	37.3775713309559	2.98105258369884	-19.3295111952852	37.7629194868868	-5.79555343152668	-19.1026727239676	38.437648275252	-5.39147855832023	-17.9054790666151	38.9999271888204	-5.81844320356955	-16.65757901359	39.5326720698136	-6.83980591700545	-15.6798063856092	39.8624346974557	-7.43887782012466	-14.4416783179058	40.3673501089325	-6.7216058837216	-13.3311054223836	40.9878929533922	-7.51539515554544	-12.1582885051822	41.2632392907213	-7.5732651743403	-10.8302826154323	41.6675759400369	-7.36140605748204	-9.4912276813267	42.0963617599342	-7.71629478129591	-8.20741204664415	42.5800956684258	-8.18326855264757	-6.8751894584661	42.8975315178512	-7.5236729338974	-5.59329486820092	43.3307296786227	-7.70059470212355	-4.12759818804653	43.5097186012029	-7.97709702952418	-2.72814188671377	43.8052189336622	-7.85680131615641	-1.28520787036641	44.2300776754295	-7.47610359470421	0.128944401516614	44.313488918164	-7.81518430838589	1.54089652760649	44.2864676801264	-7.47305845575325	2.97574458317477	44.5838349081952	-7.66172226993645	4.35966595273728	44.5461377453631	-7.16021874999636	5.72246398780676	44.6216816760984	-7.66467083840666	7.10594890365517	44.5029117802446	-8.04424589738473	8.55435596791767	44.2996594810817	-6.91337225178145	9.46955054786792	44.47778203486	-6.94479017749193	10.8949987093031	44.3930180108487	-7.38565098567728	12.323940487726	44.1805142632962	-7.68172646962767	13.7208737331994	43.9903934282739	-7.79466722809003	15.1778764679384	43.8141754915584	-7.10398092064099	16.4851461564664	43.7364743741067	-6.32329668916344	17.8271104604412	43.5899272339406	-5.88548641315616	19.2777988585937	43.4234991210548	-5.40567780741803	20.6303951116424	43.2169608830375	-5.16891894150636	22.0684881596692	42.814335004468	-6.00653293269784	23.2785961831216	42.4173451054656	-6.27632538284984	24.623779334869	41.9708728682372	-6.73573142131463	25.9415325350051	41.3579310117842	-7.466973191949	27.0441290031127	40.7790248078135	-7.50152881948235	28.3552892310491	40.2145742155057	-7.02657752554736	29.619056328963	39.7083111134022	-6.55873313482394	30.8655092952162	39.1581507022548	-6.51263082474608	32.1070017951591	38.4961374766277	-5.78949642978986	33.181481125243	37.8969352373455	-5.68286815491342	34.4078245467513	37.1172778910425	-6.17697195353048	35.5072373433951	36.3586564006783	-4.99568855656091	36.2918329691064	35.917788094372	-3.96236311930666	37.2153861449263	35.3569826034663	-3.8946650861825	38.4455986698732	34.5191382111222	-3.59962358740563	39.6662043614077	33.6828709404194	-2.91906894773337	40.7204338833348	32.7963661602354	-3.18148772204201	41.8523120663029	31.7356596851604	-3.88057173607701	42.8666687807485	30.7478055453779	-3.81027723378979	43.9538673397965	29.5346463139317	-4.03208981622208	45.0034321557023	28.3415985768109	-3.65832379284207	46.0605822994315	27.2323998671572	-2.6563239352038	46.8622442812601	26.3624194050077	-2.2083381852594	47.7871116840022	25.3639406360791	-2.40240798053236	48.7157764772506	24.3502812287611	-3.15810258996637	49.3710434334488	23.3596650354799	-3.94825738599431	49.8257175035959	22.319555779156	-4.48679503510103	50.3509586393815	21.1455323126576	-5.23144763416315	50.7716178069915	20.1049254583607	-6.18362878127185	51.0717048385593	19.128818760604	-7.15445267387411	51.3234877373625	18.1861358665347	-8.30384480642535	51.2688502975621	17.4413617345827	-9.51754970351485	51.0206453985855	16.8395411205923	-10.7109791871655	50.8990087116304	16.106220383518	-11.867309208527	50.8853353359314	15.2139605518143	-13.0531452894531	50.61507490927	14.4325087842981	-14.1494154159662	50.4869743835121	13.4751145459209	-15.2443199710582	50.4813243645863	12.5363327821392	-16.5180041249078	50.0470449527926	12.0171814321477	-17.3149325525959	50.1080601350011	10.7749401870709	-17.7580527565103	50.2517575550259	9.38690763407238	-18.7531200649662	49.8371290823021	8.39879655372495	-19.8551122251281	49.2903317977642	7.57975443126534	-20.9964526419022	48.6957945673635	6.9132576085119	-22.0433315890498	48.1540013937709	6.16764759366081	-22.6123826625362	47.8943324847427	4.87486776169299	-23.2762844754157	47.497069586561	3.62496368971826	-24.3827355660159	46.7510535208867	3.1063713389256	-24.9395072492805	46.4683763962547	1.84312850373827	-25.1842701575211	46.3414311889707	0.410563345023335	-25.8945095843876	45.763287679964	-0.722653327111503	-26.579691691478	45.1556681275721	-1.89923395133864	-27.1941103101347	44.4756163597252	-3.10122759354589	-27.808010107184	43.6695195520102	-4.22585021290808	-28.280192309802	42.8301744180103	-5.43805779212144	-28.7649851823355	41.9871132464263	-6.6312374416282	-29.1920037047772	41.2655528444206	-7.89072640397435	-29.2347671037821	40.734481144105	-9.3096940920716	-29.6397179182292	39.9507732467327	-10.6067549054398	-30.0460959495321	39.074168802467	-11.8352998924111	-30.3099627528029	38.1351707127605	-12.9791574307993	-30.4684834884899	37.1200013951284	-14.0795979598751	-30.4663086672532	36.3420675238315	-15.4106674758198	-30.2357794787475	36.0657801860032	-16.826765427232	-30.1110818242082	35.5752678895344	-18.1932463486379	-30.0382650305113	34.7896725894376	-19.3862525023711	-29.9741677210148	33.7602861015259	-20.334494963422	-29.7966697922631	33.0834853524349	-21.5498659351802	-29.9263984250654	32.4278093583317	-22.7375441575904	-30.4535634458874	31.3511793203779	-23.293976561643	-31.0433440063753	30.1239049174935	-23.6062423624733	-31.824862043941	28.8662298751021	-23.5883652671698	-32.5178066149557	27.5433448472643	-23.7875100978874	-33.2268414289841	26.1976568899209	-23.9540193905304	-33.9033586879669	24.8223842637952	-24.1171737425245	-34.411854998007	23.3926556706529	-24.3017324127437	-34.806240077501	21.9299487757591	-24.3626028369328	-34.9031743362505	20.6311782871122	-25.0792976173176	-35.2757492984156	19.4650793423626	-25.8370830672815	-36.0243415813422	18.3108273309579	-26.1103375365473	-36.6894919627791	17.124671734636	-26.1281523923117	-37.2238728323399	15.9079812373344	-26.0994243353229	-37.6075524371908	14.6287939727706	-26.1159422132536	-38.037838534833	13.2669713060574	-25.8008912128875	-38.631069172617	12.1157047793993	-25.0523822243782	-39.1505001585909	11.0672223140556	-24.1249246640444	-39.5624386322696	9.96718911996734	-23.1798651504222	-40.1400844650818	8.65035218050157	-22.6357285273534	-40.759444347129	7.29323540420303	-22.2813261794083	-41.2701700251984	5.83919562745879	-22.0051002116702	-41.4972906604031	4.29901227719865	-21.8966928836036	-41.6848022079846	2.76460183102728	-21.9202933166782	-42.0299713707165	1.27038123353589	-21.7396863153506	-42.0613303285583	-0.209124335959804	-21.3865624863726	-42.0254917891331	-1.69909842120918	-21.0521748391229	-42.0439238978996	-3.1856057982812	-20.8091369249198	-42.1227604239763	-4.63186796990856	-20.7842816150421	-42.1316080254687	-6.04547957976249	-20.9510389930513	-41.963774701173	-7.46787208600059	-21.1277234738815	-41.8184650501206	-8.84814987009374	-21.4392670338847	-41.7173610676777	-10.1550262818916	-22.0388958883013	-41.4923090028678	-11.3825280555353	-22.8094828754573	-41.2502769783516	-12.6547515958025	-23.4891190078539	-41.1083683611774	-14.0232727917574	-23.9308800316985	-40.7846954522142	-15.2772103087795	-24.5755839298791	-40.3248678621694	-16.3811573002891	-25.3569767197559	-39.7811341445075	-17.443190572681	-26.1462114229549	-39.2299148758088	-18.4667572390127	-26.8625361422123	-38.9188273412893	-19.7127457323703	-27.090291386316	-39.0292265483755	-20.8385178310439	-26.5392608414717	-39.3430225067025	-21.4316668602143	-25.602763449666	-39.6514124368746	-21.7731037888768	-24.5380169400441	-39.7710389806011	-22.5737319140218	-23.6222536781762	-39.701669341521	-23.714066867617	-23.0997532108332	-39.7646561160004	-24.7547711424609	-22.3392125112714	-40.1684273858408	-25.2784698596117	-21.1872331292306	-40.7628129848481	-25.0109930669634	-19.8864544926057	-41.2014169417083	-24.6184055239578	-18.3917740153525	-41.4255360669266	-24.9845443893415	-16.8642790704659	-41.401146744143	-25.7121654981571	-15.3681513130159	-41.3736272137347	-25.9674092116072	-13.7445195815304	-41.856808637546	-25.5887264107572	-12.2413101458688	-42.1615314552092	-25.6162706705241	-10.6711202556744	-42.0356450398635	-26.0406698829409	-9.16696639051717	-42.0533389526063	-26.217607020139	-7.60594834701728	-42.0935401345953	-26.278643938232	-6.03583722753712	-41.980606141147	-26.42562694195	-4.48383344585959	-41.7653209490081	-26.6902044204707	-2.95672477508383	-41.5964475983777	-26.9787731472523	-1.41080851893135	-41.4711387770484	-27.2328523538195	0.133068986489268	-41.3123761161742	-27.3278424995177	1.67735682545933	-40.9634802503147	-27.2065906444456	3.18596812116176	-40.4720977296719	-27.2049127177243	4.66597459874182	-40.0593796263148	-27.3825425137738	6.15934158033081	-39.6098653700417	-27.6451312350473	7.60129274527497	-39.0501489909145	-27.7518069885603	9.0126454137547	-38.4130737085604	-27.6295828533572	10.3951656532452	-37.779175118373	-27.9937956760925	11.719123494453	-37.1837855463557	-28.1417489433248	13.0659054705841	-36.4863209080456	-28.1913159548506	14.3446207921778	-35.7199716481373	-28.1801185996943	15.6049567138906	-35.0298091610326	-27.9876109234094	16.8631038788976	-34.0597130978591	-28.3110718921249	17.8773741477341	-33.0604240751566	-28.9780306218521	18.7068252675463	-32.3504365353113	-28.7364666110882	19.9543174574216	-31.6390396791404	-28.4190919486408	21.1680203895193	-30.6886206884821	-28.3600567209353	22.2553011752607	-29.6210736099631	-28.3552938910021	23.2206082138849	-28.5842150916028	-28.2494296641285	24.2089971869318	-27.4531609737262	-28.2606701299502	25.0934381982361	-26.2562001742375	-28.3474814278941	25.8658799934589	-25.0267355802334	-28.4044209603775	26.6109658615477	-23.7846352999373	-28.3965030130416	27.3669562959798	-22.5621863210318	-28.276671041807	28.1352460439409	-21.413455772196	-27.9196127476934	28.9197137607687	-20.2792757020122	-27.4291239962292	29.7041063461654	-19.0138816257737	-27.2146259640507	30.447363104942	-17.7553028337587	-27.0169442309029	31.1851036925532	-16.5757634842829	-26.5098334289332	31.9181669219597	-15.3550825828464	-25.9415913368307	32.5733281782301	-13.9927154451042	-25.6615073051697	33.1478782321208	-12.6085458951012	-25.4861494560539	33.6954107499172	-11.4371505150489	-24.8683917853518	34.3789582645266	-10.3281260795428	-24.1226427571211	35.0620737480539	-9.19915646169893	-23.3658984573288	35.7369570354596	-8.16944392469473	-22.4631403591702	36.4295709197633	-7.19299070146368	-21.4255859920264	37.0334230552146	-6.33917740830864	-20.3292657335171	37.6808209281446	-5.79555343152668	-19.1026727239676	38.437648275252	26.7070120935876	-27.8050001825646	-35.0737294299894	27.2873347091404	-27.4410239733783	-34.0083022431033	28.1203165715911	-26.9066272853688	-32.649727656678	29.2575477536325	-26.1427968060589	-31.3471182514209	30.4939826428484	-25.3399062088373	-30.0082173802496	31.4370198496559	-24.7016284024288	-28.5338300119116	32.1861921958104	-23.8917658807056	-27.6171881694656	32.9343061337738	-22.7301456965553	-27.4265594802447	33.8961150549513	-21.5062925046359	-27.4168048193972	34.9031655185877	-20.4274247965188	-27.4112676779483	35.3088154609104	-19.2010967409566	-28.1325238752874	35.6295104593398	-17.9855188018638	-28.4252029699073	36.3082344897021	-17.4930936373778	-27.7643811769917	36.8405422621521	-16.7321713709385	-26.6568378917185	37.4939743869181	-15.8414101284772	-25.0303122646789	38.4173416778538	-14.8061564754453	-23.3159924135926	39.1714798631314	-13.0866726599214	-22.37412143624	39.6982817593308	-10.9284387380142	-22.1252155935056	40.2250582592285	-8.71994653716644	-21.8428240997718	40.6438440815546	-6.69899895327663	-21.0394451787883	40.9003351188167	-4.65600645045431	-20.386201929889	41.2559261253445	-2.59720677251952	-20.6913366121942	41.5273363622035	-0.598234799795495	-20.8518969856635	41.4792290312779	1.4870021617486	-20.8422232989754	41.4994136779656	3.39097901391963	-21.8032271264241	41.8995454931879	5.43956442975691	-21.9500768723273	41.9453332495043	7.3353233761728	-22.5038431784165	41.5472835765776	8.92565204051484	-23.5292228825507	40.6965325359131	9.88503174550191	-24.7325137777052	39.8450625454749	10.8062741282336	-25.8163647071422	39.4513480149885	11.8485911388163	-26.4519986817082	39.1990658904237	12.8538608140214	-26.9154646354625	38.9218192649456	13.7687721048428	-27.2360994137337	38.6593992086941	14.6109169781273	-27.4605950712952	38.4153640331101	15.4267242251947	-27.6404454530237	38.1630434648097	16.6272247062756	-27.7280677653423	37.8271080624943	18.242654892633	-27.7614988568037	37.1645380568039	19.6591722236325	-27.9556206426346	36.8452459895519	20.8129937656865	-27.0571175170067	36.4768466885888	22.0964475038989	-26.6516219184842	35.895134224906	23.0681480233004	-27.0469462671236	35.3532586492323	23.4347665777352	-28.1086340491562	35.0761661845861	23.6613577297194	-29.0891424960851	34.8397396676841	23.687904038756	-30.2201561663851	34.3664626018019	23.5031046652293	-31.591343822834	33.5447162039358	23.1403169109823	-33.3541585602579	32.7219317565633	22.7184231200097	-34.9686370177696	31.8063926371852	22.7379596612705	-36.3209339163241	30.671178909642	22.9417029133211	-37.7388239068906	29.3648112940811	22.7064380033304	-39.5701739368032	-25.0519653903775	-29.3272829302027	-38.4972984490742	-25.3129703076178	-29.234776222454	-38.2841308822209	-26.2423443083482	-28.9044086078105	-37.5265619596169	-28.1698162871128	-28.1925842484369	-35.937383575738	-29.9833064655995	-27.4700175704054	-34.3821737040371	-31.1080687094664	-26.9710474352119	-32.5916457715975	-32.3160951460972	-26.1866124413969	-31.3694855923742	-33.5793431702872	-24.7693951493939	-31.7178165082401	-33.3808629881106	-23.0987940887379	-32.0984985012465	-34.7817219339143	-22.0825946330612	-31.5554207894898	-35.8330183510423	-20.3264032038455	-31.3965608407169	-36.3469947901301	-19.2024413306251	-31.0428428793808	-36.5133753583727	-18.0200734587874	-30.6314296101969	-37.2332725165972	-17.0128865814429	-29.8743283299428	-38.102990382604	-16.0630328914635	-28.9510343973048	-39.0763768132586	-14.7853991026484	-27.6989110766456	-39.6992948947274	-12.8048687357613	-26.3680192069921	-40.1986531871246	-10.5699093948407	-25.3578844274302	-40.6866196696013	-8.32422033357088	-24.3722865264589	-40.887998376442	-6.18479773473654	-23.9998984391288	-40.8761831516817	-4.14543705998801	-24.3013751025652	-40.8905660557859	-1.95197972179876	-24.2405250158127	-40.7813481253801	0.541001983490768	-23.6826358643113	-40.5063824256482	2.88289484987418	-23.6929323258608	-40.2342499762848	5.44071511509471	-24.2132388100176	-39.9283272787639	7.72214327724371	-24.4831923056158	-39.3649593593154	9.74394049748245	-25.2035515266691	-38.4953860180016	11.0587770555216	-26.4457382714241	-37.5056634805887	11.4241842113908	-27.8515920883247	-36.7582979443234	11.4902189582973	-28.8661529265969	-36.371555746694	12.2881746929052	-29.199056022997	-36.4922461654933	12.9204863873706	-28.8555312737356	-36.5032819875535	13.2997410783554	-28.6641738428158	-36.2277710506426	13.8991096193584	-28.7588861722482	-35.9174857750902	15.0209471439008	-28.6832236171772	-35.733541127834	15.6286066437331	-28.6509667951986	-34.9162509629914	17.1048471542763	-29.0906769861187	-33.637378199794	17.9001825690665	-30.3896544099287	-33.4007552450124	20.3795484362422	-29.1721723831068	-33.1858905999106	22.6522759488327	-28.473155465958	-32.1499267260799	24.369839910615	-29.5292762701872	-31.0600347788517	24.5562316281616	-31.1659284723307	-29.9102124508576	25.3604711845912	-31.968724386477	-29.2303313816748	26.0192928686204	-32.3911607282626	-29.2353588923079	25.7922198607414	-32.9428278887145	-29.3946461222085	25.550846204762	-33.1653873215591	-29.6851232210543	25.0637778554927	-33.629416095841	-29.6469856122225	24.0103812995746	-34.7798637215597	-28.8839867806648	23.0683876059348	-36.5959334055707	-27.4572596081199	23.2514693804334	-38.4575590466346	25.6648485373415	30.7622235601938	-38.9377720978542	26.7749321129145	31.080549013255	-37.7269274387151	27.9310881375847	30.7939826700847	-36.5497912780721	28.7491778262028	30.8302897189138	-35.1850267498137	28.9407732183407	31.6521953404483	-33.8112785389561	28.9062811762055	32.6241809382342	-32.5308566777611	29.5119492056554	32.8395404958121	-31.0709652586493	30.1887529053971	33.1924135741019	-29.6384323958704	30.3514148370403	34.3618671309901	-28.4348092913359	29.7975906532169	35.7976647732695	-27.9429821882457	28.9515940093118	37.1545926007774	-27.8182297381431	29.3842521912923	37.9148019309876	-26.4577034397528	30.4218433244269	37.0081674301962	-25.6858377055745	31.0758387091177	37.016861908514	-24.2116972095991	30.9644439758376	38.1089811475552	-22.98559320871	31.5459001528847	38.3269754895134	-21.3985803853126	31.9747393395513	38.8266485816486	-19.7630320134774	32.5843793480868	39.1138818981343	-18.1901696248092	33.0519268223134	39.5009414857546	-16.6431154938382	32.749427748838	40.4634932388703	-15.352230801862	32.2880551977843	41.6073235466694	-14.2254038031055	32.0094407182763	42.6567909225748	-13.0046166328984	31.6998707123021	43.4516735424433	-11.5650001189001	31.2941924557281	43.9729315717857	-9.98698356419368	30.9027533851461	44.5514601545438	-8.37761390001851	30.5908303818742	45.2850129138323	-6.86986540475969	30.324458059941	45.4506092064412	-5.19348954523146	29.9693545000143	45.8337847867384	-3.59050645733079	29.0727466552839	46.7226017105617	-2.49558144722742	28.2605039097398	47.3620210413527	-1.13093913387516	27.4718121223315	47.8920453829407	0.233546149308759	26.4310750133619	48.4997247529058	1.28581554261931	25.4583076754635	48.7669657501291	2.52808268171283	24.5781035416783	48.9250388501565	3.86347200492459	23.3266294340657	49.5041064781822	4.81415620453519	21.9726683394153	50.2912484775106	5.38939080570801	20.6885223393625	50.9797414292766	6.07648853295442	19.4905281160497	51.4804625977935	6.93381827171967	18.2851623306868	51.7878712695715	7.96047769880855	17.1115040245314	51.8714137992768	9.06023814023851	15.9191276674266	51.7351501031142	10.1592541791708	14.4747319440053	51.7352394866871	10.9729010121532	12.9713116304445	52.2344494746253	11.2000248964155	11.4499430978033	52.508709844718	11.7427054662803	10.1495963835374	52.2416240547887	12.7491066040564	9.07827424478665	51.6458901858988	13.8325433670179	7.70425149513328	51.4060295583814	14.5684764350459	6.20725435675956	51.1489089485479	15.0745388435602	4.81701512840825	51.9349667366359	14.4798896643076	3.12183479683668	51.9336819129532	14.4775331859089	1.56157789840155	51.5193608243249	14.8641603562559	0.107271334377678	51.3148465730295	15.1208775875461	-1.06494307716298	50.6824406236896	15.6273057121279	-2.30414045334844	51.2297648092678	14.9583169250232	-3.31270320205513	51.7292741447431	13.8813725273767	-4.70136960741855	51.2581952810376	14.1098078993618	-6.20007427306995	50.9617235028642	13.7178019452901	-7.53646796405122	50.9819235471928	12.9642397815386	-8.93158743973068	50.8338948765079	12.4067806860896	-10.4583750976226	50.3235551401685	12.0314714694856	-11.5287851925639	50.6017492581905	10.8679886451142	-12.0610093870654	51.153060083593	9.41867558112133	-13.1259007333028	50.9049715765687	8.20812183990043	-14.5676902374334	50.5958892710779	7.43864080279334	-15.9937077081384	49.8921155048056	7.07691064031371	-17.2893953944517	49.4063682195143	6.24849548312027	-18.4130282051103	49.2092355430486	5.09732794899092	-19.5846964136097	48.6369240560328	4.08525487078131	-20.6123958936526	47.9019949077027	3.12136153782488	-21.2209998296915	47.6183497149677	1.68292012855073	-21.9089791271195	47.3665111143218	0.201308399529354	-22.9815499475766	46.5017188044882	-0.704829605902521	-23.7130176251165	45.8160737551792	-2.00997788321472	-24.0538633242231	45.675795803537	-3.64079489048847	-24.8629105752277	44.8084330233769	-4.8646999533599	-25.3390487695155	44.2547027657098	-6.3805805108385	-25.9015176477219	43.520623146735	-7.78174787632945	-26.5763698341696	42.731705538122	-9.1336961457927	-27.2354876298292	41.6888890408962	-10.3555228073224	-27.6140721870047	40.830083157371	-11.7831913798891	-27.8043254000947	40.1299388601258	-13.3550074347945	-28.1314191798396	39.0384453762199	-14.5868159998603	-28.4046350818099	37.8218067198726	-15.7812885335102	-28.1424664035496	37.5129361142854	-17.4646823901094	-27.6836654247642	37.0732010065642	-18.9916557517184	-27.206480781119	36.4763369628656	-20.4638063865114	-26.8496288276268	36.1257185131839	-22.0997517587746	-26.7477255500619	35.6673396223605	-23.6851273565454	-26.0284200381164	35.7840136383278	-24.9833971268125	-25.0894259461113	36.1162992220361	-26.1891195014971	-24.9128563188855	35.4945964661816	-27.6146512470918	-25.2606796021881	34.2706864584877	-28.7230520500979	-26.0148419240079	32.8209064337631	-28.6665199695097	-25.5989404755344	32.5502780152444	-30.2546194905761	-24.8053890807124	32.1893631568849	-31.6440828263633	-24.5494038889188	31.8605198126733	-33.2331641414543	-24.8183190519092	30.6147280848136	-34.2416404545932	-24.4308494016186	29.8459861267087	-35.5719095265086	-23.4079384431469	30.0419023939808	-36.7853092902282	-22.4856909302377	29.9295891496087	-38.1204822852717
-0.83869461684061	-61.3930434991441	-44.3256979465593	-0.74148260656499	-62.3047314401925	-42.4747302510576	-0.679723596222045	-63.1873424617214	-40.5422430107492	-0.665780275805775	-64.0254380618351	-38.5756205899168	-0.71157059305019	-64.8522802161823	-36.5986404244966	-0.844392949333388	-65.702180456103	-34.6350962248396	-1.05198210710561	-66.6103140168056	-32.7113531112862	-1.23515551409342	-67.6129240625208	-30.827548145862	-1.30191828109403	-68.6917597448096	-28.9735081567925	-1.3012355417083	-69.6832197649431	-27.0793749578623	-1.30024508897254	-70.4734020994413	-25.0947689664839	-1.32159818990165	-71.0576322766035	-23.0385260917573	-1.34885403383314	-71.5117248494936	-20.9439352463779	-1.36235149983712	-71.8821688403392	-18.8298486439044	-1.32959936465585	-72.1961015533429	-16.7122906104105	-1.26628315802688	-72.4231110155927	-14.5891482401611	-1.26958912007204	-72.5225026317465	-12.4530503743818	-1.37171395228811	-72.5054244492626	-10.3199461133542	-1.50462379949396	-72.3453365418721	-8.18751911335377	-1.61378514566835	-72.0093684011002	-6.08222836223839	-1.66469039488547	-71.4680440919989	-4.00957408495779	-1.65551901220352	-70.7436849564021	-1.97108842759139	-1.6042417147447	-69.9003809250955	0.0210679207906676	-1.52121771893784	-68.9660978922521	1.99732512875095	-1.42603923348176	-67.953812003261	3.94532945883596	-1.37640413044953	-66.8304116195586	5.81941916541512	-1.38296184871613	-65.6319706494646	7.66962138743813	-1.42025979590524	-64.3922983556101	9.52154710840856	-1.47744738743364	-63.1341447480912	11.3456471976911	-1.55862298475485	-61.8308065059478	13.1482532834291	-1.67181904639918	-60.4578782999128	14.8752052712749	-1.74964752855088	-59.0450906454894	16.5516052949777	-1.72967143246033	-57.6915591890348	18.2691875661006	-1.65823323287419	-56.3713860592047	19.9991471696455	-1.56793715996454	-55.0125326946708	21.7268403812717	-1.47449133325888	-53.600443823334	23.3940850313927	-1.3901694415843	-52.1219634118709	24.9508197166048	-1.32162299890405	-50.5320630080909	26.4626277366801	-1.29343007013733	-48.907810431181	27.9231882444446	-1.31721262495096	-47.2896560396843	29.3624220459565	-1.26575531597809	-45.6246242617721	30.7164991314376	-1.21072240101768	-43.9660083867549	32.0112665329306	-1.24431402211905	-42.3457053644404	33.2421212818044	-1.50366858531662	-40.8038234705507	34.3613859331371	-2.70248891191941	-39.5440444979082	35.033332929486	-4.43099920053486	-38.7651342611706	35.1703531265537	-6.11533710002469	-37.9319830790364	35.9061544798955	-7.85553220789957	-36.9503318364571	36.3160220445257	-9.61549373081752	-35.9515351578327	36.6060452358553	-11.4022969321494	-34.95003358164	36.9681288721429	-13.3034231489917	-34.0676144565822	36.9688302440529	-15.3401918119232	-33.7190412119268	36.5191304314166	-17.4380398848255	-33.7891871526794	35.8876844439768	-19.6403988944042	-33.9791982769923	35.1670826716915	-21.8444814769242	-33.9806908156801	34.4046661621629	-23.9859259004942	-33.777764883585	33.491913034015	-26.0008447796515	-33.8200620463618	32.3051585987598	-27.8615536946543	-34.1898411145024	30.9866685807806	-29.6646455493924	-34.6973330188051	29.6907714131628	-31.6155572305428	-35.1819976542134	28.6452349986035	-33.5284845360412	-35.7333529844568	27.6557187765201	-35.2495979194074	-36.1204703964566	26.2773612466324	-36.9017049354075	-36.0390608894133	24.751088380747	-38.505015481872	-35.7884316440657	23.2019587715044	-40.071886972785	-35.6002940364129	21.6267093556157	-41.5372577341886	-35.633865010367	19.9624464004458	-42.818687763657	-35.9575354210147	18.1783160902634	-43.8659281207388	-36.3884963039028	16.262116683602	-44.6802475513777	-36.7195159106434	14.203965049985	-45.4256557447006	-36.9153116298774	12.1108378905652	-46.3043830163885	-37.0575365415632	10.0937185425604	-47.3328656208166	-37.1839698204989	8.14257190079921	-48.377299647953	-37.2761171129466	6.21818374636286	-49.3259620854424	-37.3025801843721	4.26086142124328	-50.0446653308659	-37.2175586257415	2.22887161477535	-50.4101210962209	-36.9654260111284	0.107658299995146	-50.5486352645605	-36.5446676069014	-2.03345850198495	-50.8137827512365	-36.0479851318355	-4.14411908321637	-51.0930272328373	-35.7911650784797	-6.29227122587943	-51.0344472613693	-35.7289949385525	-8.48231851964839	-51.0669080510778	-35.4304643026137	-10.6484212590013	-51.2217694849855	-34.9068752750893	-12.755978377061	-51.411756238792	-34.2756538700901	-14.8052872343893	-51.553182971472	-33.6292387617277	-16.794707011395	-51.5625468362073	-33.0260699867452	-18.7525433913117	-51.3188413701298	-32.5847586365905	-20.7372703786047	-50.8157255571785	-32.4699885562027	-22.7312778527876	-50.2058505375937	-32.6253129414669	-24.7169383629889	-49.5667109393723	-32.8802518704118	-26.646050826704	-48.8539253373502	-33.1558244703948	-28.555371952598	-48.0020356019256	-33.3869758338883	-30.4071053182674	-46.7692852432704	-33.4293523986359	-32.0540631592354	-45.03341374592	-33.5611733068605	-33.1495328647666	-43.5376341589208	-34.4604600650545	-34.3078437071067	-42.3001626019026	-35.6331560711506	-35.5773583051475	-41.2559878064943	-36.9197496120935	-36.9512127788519	-40.3752417563191	-38.2657511667949	-38.4070923918534	-39.4988726962174	-39.609628543865	-39.8556967041133	-38.9842609580724	-40.7027970830845	-41.6162471902108	-38.9100678736227	-41.5496240764983	-43.6071131495337	-0.83869461684061	-61.3930434991441	-44.3256979465593	-0.741733840704839	-62.3018258852585	-42.480824726918	-0.679677855324125	-63.1884727815333	-40.5396386346416	-0.665985378470778	-64.0353504862263	-38.552082229417	-0.713863025053819	-64.8726235429023	-36.5509271376798	-0.850574919088831	-65.7334387035416	-34.5662188117012	-1.06162710268179	-66.6574865163294	-32.6179083367419	-1.24242871414082	-67.675979590916	-30.714778045831	-1.30382948280105	-68.7656671092887	-28.8391421697917	-1.30102982220272	-69.7546198652297	-26.9202531352495	-1.3012677802961	-70.5312700161645	-24.9186534507279	-1.32397752563626	-71.1053300593615	-22.8408378516529	-1.35071809208958	-71.5525718767082	-20.7284934098715	-1.36087096259029	-71.9175449274984	-18.60409064743	-1.32392017243547	-72.225610931641	-16.4719615757498	-1.26343017002896	-72.4402656133073	-14.3418003604857	-1.27728893626677	-72.5249803837258	-12.2035546680199	-1.3859670929969	-72.4924009765287	-10.0721785608989	-1.51854353974259	-72.3123180829793	-7.93681186832544	-1.62251373764505	-71.9506789111368	-5.82462967512555	-1.66628739872149	-71.3839103662893	-3.74758166313128	-1.65108181721181	-70.6449026535509	-1.72248936268692	-1.59552430970399	-69.7894297011054	0.26514639870773	-1.51078575666374	-68.8529666777087	2.22211954822655	-1.41774922703031	-67.8340396157691	4.15397262865858	-1.37449515021969	-66.7005866811269	6.02368309486223	-1.38729029427672	-65.505859271684	7.86265990170187	-1.42807888667874	-64.2852605544584	9.68405183326469	-1.48682644621894	-63.0362926457967	11.4879710656886	-1.56268114419352	-61.7641636791113	13.2354979004323	-1.65967087251746	-60.4275431336279	14.9127385155726	-1.74004904613497	-59.0457756765438	16.550317770673	-1.74526572994044	-57.7057424497041	18.2658888055377	-1.69706334722182	-56.4041544806569	19.9877045894705	-1.62708388181586	-55.0602943187528	21.6652485906855	-1.54888166211577	-53.6090192848029	23.3028533774015	-1.47074860512416	-52.086583906899	24.8771078468975	-1.39741984333729	-50.5262987984101	26.402776181296	-1.33940224217755	-48.93402704135	27.9111058896001	-1.34803693994026	-47.3149465522122	29.3673979781759	-1.39497271767251	-45.6323746785653	30.7058012973553	-1.41803500329096	-43.966140929111	31.9934753570083	-1.40185273944359	-42.340018289963	33.2329514338461	-1.31891336277657	-40.759443737724	34.4099416036464	-0.251244966032777	-39.4652325276274	35.2341743426841	1.12619859528823	-38.3972345324603	35.9096940049132	2.96478708811707	-37.8640198137583	36.2527660446997	4.94938402715208	-37.4621301578914	36.4783695407233	6.60757505077204	-36.3900111934988	37.0407781623296	8.33572188379894	-35.3304299120985	37.388651627555	10.2624476760121	-34.7327285420198	37.2556684095324	12.3017540571037	-34.4848428223236	36.7998022350956	14.4431354605376	-34.4396859224053	36.1542377657741	16.598679242157	-34.5157187748096	35.4230996656142	18.8043298344855	-34.704030105339	34.6636975689353	20.9938997264712	-34.9950802920393	33.8461967923522	23.1007871675424	-35.1217873457525	32.8188971624088	25.1703194542494	-35.0947245591478	31.7400502823039	27.2839678158959	-35.0999470267429	30.8062709404757	29.3412264224738	-35.3587321961529	29.871121909865	31.1429832892898	-36.0481482287326	28.6828902588233	32.5612607146288	-36.9460490361462	27.2040621033616	33.7968560295001	-37.7317911091487	25.4495494915209	35.4156209131602	-37.6438905568307	23.8341744259171	37.2377282999841	-36.7820023386238	22.8229498688525	38.9419524044955	-36.6234013342027	21.4321645787904	40.2897573040369	-36.943602293221	19.7468191662103	41.390158270794	-37.3097622972057	17.8486854881273	42.3795923413564	-37.6252103108287	15.8944812308685	43.4081548841831	-37.8689343292788	13.9790284187341	44.4873985980884	-38.0359852906712	12.0829058033752	45.4568467048964	-38.117429451765	10.1463172063153	46.173988491743	-38.0798198121372	8.09471517677699	46.8131873872149	-37.9372040708999	6.01142476969495	47.533624584363	-37.7383827866972	3.96021603559833	48.2652302028474	-37.4444666329193	1.9369524797871	48.936626353281	-37.0147611003639	-0.0612857605648762	49.3777700167989	-36.5228515833409	-2.10362690892322	49.426775478259	-36.124282097785	-4.23871785650564	49.3103016448478	-35.8015764560525	-6.39698295487535	49.4807036086782	-35.39673922723	-8.53872010287649	50.0344415606054	-34.8820733973574	-10.5786467647638	50.4926779222822	-34.3940546254735	-12.5872574920281	50.6382369353666	-33.9917454117493	-14.6345964754277	50.5585525717187	-33.6609850915123	-16.6805455930608	50.3102870353865	-33.395882425914	-18.6942204557822	49.8674954006306	-33.2178528965323	-20.6775989248544	49.2578724438685	-33.1458547961016	-22.614967152608	48.5866257008976	-33.1559890646302	-24.5330905877968	47.8653739430535	-33.2365126943201	-26.4286415937928	46.9890629673868	-33.4697691014422	-28.2486506511012	45.9302191036676	-34.2236253073347	-29.809691257112	44.8457719013447	-35.3386537061686	-31.2229709227576	43.7047053114867	-36.5663613289666	-32.6422308877515	42.4412694079934	-37.6876931215809	-34.1238890158635	40.9654070526665	-38.3483532197132	-35.6768793393472	39.450005555164	-38.9330686286076	-37.2146698296791	38.2809909807207	-39.8218282680949	-38.808916201274	38.4064847818757	-41.0164624895425	-40.6372934065602	38.4821632552124	-42.3077698957271	-42.5057064087927	0.332722350631935	-27.1538222494957	42.7960428613525	-0.117166252020648	-25.5172154026387	43.8645767778047	-0.129718385511469	-23.7873950210528	44.7978057882432	0.579355672160998	-22.0004159738111	45.2918158351398	-0.0355606730125484	-20.4898469144913	46.3921452584899	-1.29223121214776	-19.4533419640758	47.4285709379433	-1.53985909973182	-17.7009251702157	48.0976402481066	0.0724411348622198	-16.7705023638824	48.4128605438268	1.8178512646923	-16.1321830285195	48.6636510625795	3.1037534346277	-14.7774945253031	49.1973140753663	3.10749786125342	-13.0223534599154	50.129161018622	2.76652226289964	-11.3263138026413	51.0378096658182	1.87562896090247	-9.54856209056718	51.1025924452937	2.60218545518346	-8.041781744975	52.1073807645636	2.40248117767309	-6.18052980251551	52.3231097021234	1.17015583337748	-4.75322021715663	53.0968470925291	0.410077850993865	-3.15457135592496	53.7990189183696	-1.44470292463128	-2.67393860221849	53.951663684533	-2.13665347300292	-0.839284630301974	53.9527648034059	-2.26288495366227	1.2119797967757	53.9597230595858	-2.24705971575561	3.13915317887155	54.158040339509	-1.44881326149843	5.02938793569063	54.4699947565102	-1.06125084811465	6.81730839105536	54.7525651596648	-1.3148703672391	8.68471948030988	54.9842551741445	-1.07858459950675	10.6500145318329	55.11325614596	0.00654198201526733	12.1954321023468	54.9216486307104	-0.501643113899307	14.0516563260248	54.7154218809033	-1.23555791611352	15.8958372725032	54.5093390710775	-0.699167355838238	17.7325610219322	54.1012403241618	-0.00402699823934284	19.6047296086278	53.9636576161338	0.209144331130407	21.5431338339498	53.7284389556974	0.314322298321846	23.4239103766079	53.031752207237	0.597282528783671	25.2780829519993	52.4898493046087	0.971012936142702	27.1914955146673	52.0233336259545	1.13173985300164	29.0981273839407	51.3034113906494	0.452391972488318	30.7729743183896	50.720618356723	-0.850633880561545	32.0209134328129	50.3860637960602	-1.37695388393021	33.6151247889321	49.7690175497994	-0.353296580400135	35.0193012569193	49.1810377631264	0.939705430832093	36.1873652075669	48.3482244884009	0.679680941359326	37.5792825705243	47.076059122241	0.00389027910345656	39.0296377533876	46.0135661128763	-0.163794191124136	40.6742008916014	45.0324102518809	0.383758151317048	42.1561591368892	43.9911336725255	-0.223923156741485	43.6597116633772	42.9089360524038	-0.899037554219533	45.2779484653958	42.0729073766635	0.56628834766444	46.3551698644278	41.4005060153591	0.612964996971229	47.6388120469561	39.8551916747432	-0.468067889073773	48.7751672412907	38.7599031263683	-0.220853713416998	50.1808521412482	37.374348876758	0.0979336557642084	51.4643060869252	35.8604162449282	-0.472345695657115	52.849377143206	34.6007263594349	0.299706119874922	53.9091467060457	33.2123602296716	1.09465997770764	54.800240296366	31.6973234858474	0.491903484839311	56.0814231961935	30.5302871407297	1.43952860419613	57.0331252810898	29.3755903923772	2.71465860353265	57.6496366296758	28.4412910093332	4.20047624166442	58.1673205359707	27.8512073425993	6.06602511992692	58.15205403885	28.1449982680776	7.94237280367087	57.8342810537913	28.5482776633386	9.68105843118814	58.4265850850207	27.4539087265496	10.7945547222205	59.4214793050894	26.0142800331132	12.3390325778461	60.1065350168601	25.0755146267337	14.0876767998064	60.695902909498	24.0324851050857	15.4365508753512	61.2448002406974	22.6909407199968	16.3826574124723	61.7919549704656	21.1052532986344	16.9728528291543	62.4595587864804	19.1646384395641	17.2242504500343	63.2065921000837	17.3692407627381	17.5218913508861	64.1173191143385	15.5147529433589	18.4635595209295	64.5516420180712	13.7312875155827	20.021092644301	64.3547564022068	12.5574009927596	21.7888953321914	63.9975256455577	12.0151845161859	23.4903607263185	63.2783951915848	12.1428596607565	24.974954255472	62.2992812952715	12.394904887132	26.3690344466133	61.8346003594319	11.2958700365614	26.5634764257278	62.4897293229705	9.53255243504165	26.807865977815	63.0635778012849	7.81211207869418	27.5587158702868	63.114503718011	6.19262450424952	28.4084335597444	62.9784334647803	4.51708270690014	29.2497253572943	62.8821865668344	2.71534862752889	30.3150922849388	62.7289830074016	1.04630775805855	31.5673653143067	62.4067912419521	-0.454426992604807	32.7644075091378	61.587980084379	-2.00546875403268	33.654146840083	60.7243096221948	-3.66485582521287	34.5523197853183	60.2871780000908	-5.50570451385773	35.5851580327995	59.5851414519616	-7.11447673834301	36.6587063673708	58.5434985775689	-8.57782441988901	37.6177138724834	57.8144103590481	-10.2501678890568	38.4389571075207	57.0902362962316	-11.9501814183037	39.2629981317356	55.7644543189499	-13.3667615437504	40.2445548824972	54.1187784015747	-14.235154747448	41.6122726291361	52.6826197771547	-14.5997719104719	43.0597074758894	51.4161587185675	-14.8939922650437	44.0050692465405	49.9128455082604	-15.909831630757	44.0871175774422	48.8849018556498	-17.8571829598964	43.8576482290346	48.4700049701619	-20.1260268315856	43.8455671591955	47.5186086223576	-22.024072472138	43.6408187568991	46.6719029109034	-23.9133568359737	43.8072719525394	45.9275643701167	-25.7352177880056	44.486887723525	44.8348431434733	-27.1241755123832	44.4619854640156	44.2814768794303	-29.008411230803	44.5233123156788	43.444984016603	-30.6870766496024	45.1462229753879	41.914449840638	-31.6613796216232	45.9390335953306	40.1835761049722	-32.2111985956034	46.8154210695887	38.4249502398414	-32.5083937978269	47.7377976189696	36.6849502504385	-32.6956240712046	48.7266483811844	34.9344120566795	-32.8056974405019	49.682437718754	33.0916732542158	-32.7537327919239	50.4396722060367	31.2144513374483	-32.2054981680276	51.1062138102771	29.6863936028252	-31.1216209023013	51.8529103841068	27.9466781318944	-30.6461345643383	52.1801119697911	26.2336149764798	-31.7012905649374	52.3259438228468	24.6869138369942	-32.9101947731111	52.7156125461676	22.916793893681	-33.3689149533566	53.2059033794392	21.0617204222353	-33.2213953806317	53.6988553908578	19.2016264915389	-32.8273246016909	54.1885082880473	17.3021389440669	-32.4967942000181	54.7254275091202	15.3006674524491	-32.0625992780382	55.2817594662776	13.3459356883885	-31.4750897391933	55.8668863247433	11.4170360544936	-30.7679596692937	56.5012590351315	9.46965582351773	-29.9513813990499	57.1811757419154	7.53125291072406	-29.1063208570242	57.9041469598871	5.5610818359938	-28.2615462867281	58.550172617123	3.54021975155557	-27.4444453240517	58.8611214596733	1.4608904986473	-26.639481940525	58.8054239035792	-0.615843822359205	-25.7508365318956	58.7518283788753	-2.61843568732382	-24.7247847515994	58.7954385625868	-4.51801055839858	-23.8093968048782	58.5929066910451	-6.43588853078279	-23.195024800387	58.0861259628056	-8.43507566646009	-22.898976362727	57.5033042002257	-10.4559836616517	-23.0197023481266	57.0750019395898	-12.3878768301383	-23.6114340372571	56.6652579898239	-14.2242098316417	-24.4721501878201	55.9774321969241	-16.1396181330184	-25.2704230001835	55.1555261872289	-18.1635137913155	-25.9081284393792	54.3759785991744	-20.1604856770171	-26.5911091418242	53.5445433628864	-22.0942897534604	-27.3163643442327	52.6471867054703	-23.9852287737203	-28.0641935909497	51.6553854416619	-25.762197564665	-28.8635395309667	50.4758011848789	-27.4757804418558	-29.7384235563129	49.1077255141431	-29.0671435841212	-30.6051276002499	47.8509326068429	-30.3322097896239	-31.1876852711069	46.9089620086808	-31.4320375211555	-31.432327032916	46.4189379991762	-32.4293869410567	-31.3984416885004	46.280589953747	-33.219239364736	-31.1705759067942	46.2283824190466	-33.8629394844292	-30.6152139941707	46.3329314993008	-34.1798544490824	-29.5243910349625	46.7983204102294	-33.8877641022711	-28.1165517183884	47.7025734954698	-33.1622815641542	-26.7739961198456	48.6994962610764	-33.066549014487	-25.1596266332851	49.455718372497	-33.135614336128	-23.4187356019444	49.8421768917653	-33.2571600942578	-21.4899074709518	50.0736060447756	-33.2564814991782	-19.4698730344971	50.2807338212198	-33.3417848126959	-17.4523545772168	50.4763489717586	-33.6536743105534	-15.453002065248	50.5136887427492	-34.0739055085393	-13.5058803260932	50.2484739226424	-34.4898217774303	-11.5584374837231	49.8227542608515	-34.8955603364921	-9.65662474365205	49.550199219391	-35.3658930899347	-7.71935244161078	49.5052635943085	-35.866447828424	-5.7636425028701	49.496254879823	-36.3032285429157	-3.81460313699335	49.4065287324368	-36.6760727968644	-1.87640468529614	49.1685930763488	-37.0376767315256	0.0101056024970989	48.6859661103479	-37.3818166059049	1.83659889063646	48.0211745110784	-37.6255170088998	3.6282021322899	47.3512181145849	-37.7572611348279	5.45239204310953	46.66571766504	-37.8805078493421	7.24984107761872	45.90403260532	-38.0161505889913	8.9988125393906	45.0842845570934	-38.1161981258482	10.665363826366	44.2040612191839	-38.043250959213	12.3473487665892	43.3404825937374	-37.7207804515064	13.9940232632784	42.489752078444	-37.3368648271026	15.6232703462184	41.5941470289767	-37.1339707192978	17.31793037012	40.7410491580733	-37.0934720400833	18.9652858635211	39.963945217241	-37.0025313325253	20.6094986831913	38.9377903870433	-36.7315024361785	22.0552231016345	37.3257069048674	-36.7209091950462	22.9590896961392	35.9942975329521	-37.4923159743633	24.0119533977539	34.4244724376315	-37.9770800901002	24.9537980064379	32.9820060700745	-37.3651343186166	26.0314332212711	31.9229843063901	-36.5279471671111	27.36159591891	30.9115114330384	-35.6264424495364	28.7465466387248	29.4216620520327	-35.1240440519203	29.866540375362	27.6511973686151	-35.0531564970526	30.6989481618665	25.8407795228598	-35.027433178797	31.5327317811737	24.0659521874557	-34.9955541531168	32.4041717193572	22.3812779570197	-34.8626236612155	33.3064567849619	20.6158226180474	-34.5373103515463	34.1148165987673	18.7999767587428	-34.035715503482	34.7335682773064	17.0748272283741	-33.4356474375955	35.4431980124546	15.4061907884517	-33.1411199842509	36.5113561198374	13.5445447559408	-32.8646756997646	37.2469069247108	11.8797879314916	-32.1386002351137	38.083133104823	10.4503598724644	-31.0369291815345	38.9889237979539	9.01729396511929	-29.9002412215903	39.8578693990999	7.23722320459394	-29.2271070236421	40.521443342946	5.31549161316635	-28.9590855772453	41.0615251452378	3.45336219486984	-28.5932127476611	41.5068588683807	1.76937691188423	-27.7593175499982	41.7533837299451	0.332722350631935	-27.1538222494957	42.7960428613525	-2.13828583861029	-27.9512578574504	42.6029482343866	-1.91943724713422	-26.148265676303	43.3189353028735	-1.65984926925349	-24.3943869241499	44.2095927849546	-1.32289138366337	-22.9254906835071	45.4114468982561	-0.789019298141258	-21.378412201713	46.3077565628531	-1.70973887187517	-19.835947142435	46.8290158582488	-2.85856229986691	-18.4615796250677	47.416743253778	-1.95242510640986	-17.1375720893498	48.3277974288594	-0.418012869569107	-16.2880141367685	49.0870157071673	1.0446217255784	-15.3411661715816	49.7995940109366	1.44115477699692	-13.5775906324406	50.2137415380635	1.31476190404751	-11.6810648682254	50.4875088467487	0.986405145466184	-10.1122102937164	51.4772380288541	0.603083148876044	-8.38649154555871	52.0352882137357	1.29277604254306	-6.64347087624619	52.4101216434901	-0.145440554652618	-5.44080253352152	52.8827355345987	-0.94807934529217	-3.7644300616796	53.3293880576547	-2.20794762672645	-2.5095805938344	53.8531045048136	-3.58146064639671	-1.20989162663768	53.7983722832806	-3.65149632076861	0.643195878346403	54.1604483508616	-3.62195537300213	2.56110048457863	54.1367126941899	-3.33884143119541	4.48470209384701	54.2200302642729	-2.95876047990601	6.3476805844997	54.4487478729176	-2.90205205388718	8.20227362920832	54.3097343526897	-2.66929930569425	10.1591644540186	54.3937162106969	-1.68176876738162	11.6520157584891	55.05186642815	-1.70600733944111	13.5805517025939	55.0103887020323	-2.8467315531528	15.1295627269084	54.6068588697129	-2.51238698122736	17.0813740567143	54.5003644040584	-1.80540316232827	18.8838312056142	54.3048589020647	-1.55798096784246	20.710090134172	53.9370648545667	-1.51477599050916	22.6270443577569	53.5171235921636	-1.0624632139053	24.4962891235134	53.0945376335055	-0.276361163556002	26.152230625197	52.7400272255533	-0.835011674365592	27.97036404472	52.2155598571604	-0.544110873259736	29.6293697475546	51.423308969258	-1.14902339130725	31.2312533521373	50.7734953188367	-1.9277305327534	32.7145681205898	50.1393720188946	-1.77526860847885	34.3790059224375	49.3755069086218	-0.771428575734465	35.739146394114	48.7168221873003	-0.0336620121783083	37.1537383990685	47.8201983093115	-0.197332345596048	38.6546603364447	46.7503231998293	-0.74171436453115	40.0468959770358	45.7104634607518	-1.08867493566149	41.4939186739371	44.6879037722489	-1.52514753133216	43.0679600178966	43.6820622618675	-2.36922742887806	44.4408629199795	42.6137055894686	-1.37405148605489	45.7031008804196	41.5726632241536	-0.768348581804976	47.1850151653145	40.4572631385608	-1.06124048094131	48.526315919536	39.0460243603655	-0.994995419738512	49.9791992702542	37.7291235681593	-0.913945601080939	51.3757644171254	36.3028700839639	-1.07432677050838	52.3652165688202	34.5899901642254	-0.33439405392393	53.6233334620318	33.3460163323228	-0.640208247121863	54.8886718037029	31.9963105440317	-1.54924489203605	55.6567172123403	30.5889703620943	-1.70220258167022	56.6697759985791	29.0910274439296	-2.89176073354178	57.4289593187222	27.9372479282704	-4.33843995879428	58.1380287374669	27.0592298906998	-5.83655260851745	58.9267364757895	26.1960868963957	-7.44973750056677	59.4493137375897	25.312861077509	-9.14496010242751	59.5928974934437	24.3025710272505	-9.89347129911761	60.3882339677331	22.6789647695449	-9.35883220600605	61.4941495078185	21.251277547924	-9.19520634739922	62.5044230019055	19.5906566573402	-9.84519083927189	63.3762569766178	18.0078654500421	-11.0579717504949	63.9456682072534	16.6052924621745	-12.5709662790858	64.278587446994	15.5213522149182	-14.2170271699962	64.5588320980543	14.6385318500842	-15.7902813587507	64.7303976176388	13.6679404667665	-17.2586230638774	64.8615849447177	12.5656534534035	-18.7058738273638	64.8793766849078	11.3766722610465	-20.2115716614599	64.6075517378022	10.2880144127988	-21.7950726172774	64.2543953901695	9.29079623654827	-23.3693825097905	63.8583242411962	8.28509533342232	-24.785295212582	63.4861893771778	7.11631905791233	-25.7650410702588	63.2306694757855	5.59739925274388	-26.2745554976811	63.0511256992262	3.79529870858415	-27.1400483210988	62.8001467197424	2.08748395818747	-28.2766891200051	62.5031986504685	0.590382895786683	-29.2359113058382	62.1603001291462	-0.992447972643255	-29.7653821480661	61.7474274187906	-2.80843723900078	-30.101523464351	61.3651120066883	-4.6851842227753	-30.663265756496	60.9570438313951	-6.5523883144415	-31.5801775740224	60.4119621832059	-8.27040779522809	-32.6578874626813	59.7622092406608	-9.83193670116058	-33.7241395467963	58.9896933022839	-11.3764730795084	-34.6753788643952	58.0523453521684	-12.8809637597259	-35.6018280277837	57.002737673808	-14.2571101291158	-36.5771182477717	55.9134044986159	-15.5397826235983	-37.5215096634382	54.7196040417976	-16.86480990181	-38.28996367011	53.3948392821704	-18.1499606859605	-39.1564003180381	51.953812362389	-19.0598652150251	-40.1886451861301	50.5638178389451	-19.8675039776073	-40.538010035767	49.5331879920158	-21.5516879718522	-40.7342906948601	48.5221056932602	-23.1677817417734	-41.1483075326097	47.2448449200595	-24.5623483201561	-40.704042701783	46.6180110165778	-26.31432764909	-41.2370769264245	45.3034857452711	-27.5621394459602	-41.6571781221267	44.2608341804437	-29.1068924202185	-41.7417561705577	43.832014265348	-30.934020194061	-42.670200394908	42.8092968262581	-32.1028524155969	-43.685150167277	41.4774748369735	-32.9286471762865	-44.5885528222286	39.9015921635393	-33.5753527710719	-45.4732068661832	38.1871845567075	-33.9202364023465	-46.4542640651151	36.4687656374138	-34.1352699471423	-47.4566456443212	34.7261290133192	-34.0946118458041	-48.3283078753811	32.9592354652453	-33.7710960766266	-49.1001797008371	31.1408958895371	-33.6680907875873	-49.5791175283074	29.3644969716426	-34.3783613422461	-49.7232793198247	27.8109904009505	-35.5337615024108	-50.1680967657833	26.0176035180229	-35.9830389351869	-50.8462233051715	24.2884461012804	-35.6590436412452	-51.3869125694929	22.5479610336445	-35.4432004842623	-51.7698369147648	20.7421334103353	-35.4158201639278	-52.1678358750333	18.7832720075533	-35.3913823806745	-52.698980978681	16.8908703994264	-35.2269823790939	-53.3124772469199	15.0348294855545	-34.8939953416622	-53.9561553602409	13.2106157089402	-34.299252277839	-54.735284093381	11.5727984360521	-33.2898994378768	-55.6007646112389	10.0551618333139	-32.1556272941114	-56.4466606641084	8.3811036225552	-31.1991704678494	-57.0926296951808	6.50234757291139	-30.5342137864687	-57.4719404725404	4.53257100159104	-30.0194795789807	-57.7997119840184	2.62167433752358	-29.2987412325126	-58.1282113643231	0.806309603827075	-28.4242825294903	-58.3247166620671	-1.10464090228887	-27.7288234454016	-58.3476336566746	-3.09145408930956	-27.3312383896192	-58.2483377935221	-5.04951342606735	-27.1172575269517	-58.0521292692948	-6.97292995438016	-26.999545722515	-57.7260600710845	-8.91199220587499	-27.025188525656	-57.2335936401702	-10.7748491273095	-27.3677934841562	-56.5669091487184	-12.512565606657	-28.1443695992622	-55.7763518342935	-14.1017526145857	-29.2176326312856	-54.917948448467	-15.6639541759678	-30.2883962599184	-54.0269005661923	-17.2775361620174	-31.2023752560156	-53.1021784503636	-18.9433142150512	-31.9865719065349	-52.1370416732016	-20.6584816988586	-32.6164918934332	-51.1273235323888	-22.4628238655666	-33.0085230676306	-50.1914553728542	-24.302755871813	-33.0724264119111	-49.4238764471283	-26.194623626112	-32.9025425971989	-48.7637731544387	-28.0107350105703	-32.6429269011294	-47.9633308946382	-29.5506611039359	-32.4002268735291	-47.0772841602677	-30.7140262482876	-32.2595482910225	-46.4432227498824	-31.6889391190438	-32.2651939363	-46.3183961261662	-32.6279003207548	-32.2512762506547	-46.7279731484456	-33.4478417063096	-31.8630545025208	-47.53992051789	-33.5247583289807	-30.8180913532894	-48.1101070507339	-33.2088544389235	-29.3458873235851	-48.7754585810475	-33.0396552360934	-27.7790476200664	-49.4339737916899	-32.7499855370557	-26.103892995627	-50.1473869359681	-32.4438452816802	-24.3035683849748	-50.7770781046956	-32.31158538946	-22.4481552716617	-51.1704869444189	-32.5976450728373	-20.5308954518681	-51.3280550223842	-33.1188445973484	-18.6417228112757	-51.3631240460332	-33.6452635822873	-16.7481927720053	-51.3091241252571	-34.1800189261444	-14.8527287703056	-51.1855049850771	-34.7287882876631	-12.9545483888613	-51.0749508533556	-35.2497732681094	-11.0497449769352	-51.1643987993723	-35.6089925146301	-9.10653244468456	-51.3225515163956	-35.8008156224038	-7.13791022884012	-51.1511765307512	-36.0516151335603	-5.19503842160904	-50.7446251375105	-36.3834100278913	-3.3033072714416	-50.3202738410355	-36.6808287773519	-1.40512524989447	-49.8992144376339	-36.9330398953561	0.502605331771035	-49.4796415999398	-37.1339851739011	2.41916926437599	-48.9804812792143	-37.2585520893893	4.29459232676834	-48.2755560599618	-37.2437922073192	6.10851176042206	-47.4245316742997	-37.1284545112774	7.87461578686718	-46.6046067343914	-37.0127388902251	9.65586640049778	-45.8365434118287	-36.8836354456193	11.4283405079435	-45.1396176312184	-36.7436319489458	13.2099130260512	-44.4693296023698	-36.5695371765877	15.0203599790045	-43.7662998709147	-36.3302531731786	16.7612915276884	-42.9215865797367	-35.9919299118526	18.4030894952015	-41.8787522683814	-35.6444958679246	19.8681987213459	-40.6039441248331	-35.5205855681058	21.1963426580011	-39.1978709908819	-35.7263116461713	22.392589808507	-37.7865573328856	-35.9722124519042	23.6244473474432	-36.5014861550438	-35.9451021827118	25.0076906781668	-35.2365878296038	-35.7325747096816	26.382344686866	-33.7519596826813	-35.5670663761653	27.5203083392246	-32.3101330317302	-34.994816917475	28.5668256734997	-31.1273245439296	-33.946814548075	29.6525301150219	-29.7449013166344	-33.2299828778324	30.8321043533319	-28.1711536558911	-32.9932710268596	31.9583967445417	-26.5448154512936	-32.6772607109076	32.952459434249	-24.8384371408362	-32.3052003185071	33.8383644439524	-23.0733682059827	-32.013915731055	34.6903358781685	-21.3105730476059	-31.7693708359175	35.5182570630145	-19.5409634561525	-31.5435294446653	36.3388384070574	-17.7596504183613	-31.324049841224	37.157560742018	-15.9773256691858	-31.1002645842919	37.9714655602992	-14.211069503486	-30.8567511448082	38.7706096489557	-12.4630225613958	-30.5409939699268	39.5452942129189	-10.7356274691362	-30.0479182314659	40.2587452511434	-9.00978146005018	-29.4658350146309	40.875235993295	-7.26793399948971	-28.9811648123528	41.4718706099556	-5.53583002087096	-28.5633224149296	42.0463068357003	-3.81470820432708	-28.2739013377256	42.4711629495246	-2.13828583861029	-27.9512578574504	42.6029482343866	38.4850288619566	-42.289780261468	-42.6166671370722	38.3519442852792	-40.8157095514019	-40.6399042409233	39.0931046478071	-39.3824020590636	-38.4357627444429	40.2887498185869	-38.3319192455357	-36.1595388017841	41.8554843882104	-37.4950819648839	-33.9310587607115	43.5712181244707	-36.2832769366035	-32.318748797221	44.8465760897289	-35.1793036046836	-31.1603464124517	46.2170408476056	-33.9965083289341	-30.7993736789434	46.8888330836001	-32.18462336421	-31.1547934734022	47.6863789824687	-30.5298971572	-31.0849401368702	48.6800445377133	-29.0018462089778	-30.7227096771131	49.6692058425189	-27.7638006926549	-30.2343128903782	50.600139812417	-26.8732246467591	-29.6313494751028	51.7992861148183	-25.648733686835	-28.8690255949115	53.1080188054388	-23.6458788787265	-28.0684829072688	54.2432860687399	-21.0946096672617	-27.1391062925789	55.1287167165912	-18.5733739025041	-26.0366063756904	55.9858899089031	-15.7229077323888	-25.1702617887031	56.8600110769078	-12.9445078433607	-24.1642398346935	57.5520040248466	-10.2829674137138	-23.42289307636	58.0263981437904	-7.54435757080572	-23.3464721039177	58.3641110602222	-4.86808918313697	-23.6750948855783	58.5925924751586	-2.39035465299254	-24.4945904363705	58.404714723566	-0.157728097145587	-26.2314754997658	58.0116108754095	2.46716580436156	-27.6625024194052	57.4630543555601	5.28607549867593	-28.7769100481272	56.7656577188491	8.049115268316	-29.74227694858	56.0370872233136	10.664275373731	-30.6586197114123	55.3502059531269	12.8786798428283	-31.5094248874299	54.6565635381727	14.9601383388071	-32.3542498025549	54.0781371842468	16.7422586821752	-33.0326774340818	53.5639637199888	18.4259649573695	-33.5595861709964	53.0779542466139	20.1215564034934	-33.8649575106727	52.4505677789942	21.695579443768	-34.2464444945988	51.9538140228851	23.2731676938339	-34.4602823989345	52.2407155964766	24.9405857922167	-32.7907010296504	51.6418887594078	27.7972003639829	-31.3852275089595	50.4604419915509	30.3956058449909	-32.356199524424	49.3486761481305	33.1857868642811	-32.9841221551897	48.2861703806508	36.1183912360324	-32.9989463783724	47.2579733098791	38.4323768024236	-33.9230250894204	46.1450631689852	39.7305933821585	-35.7243659789418	45.4952109141924	40.0875043671961	-37.3420181611977	44.6733721965988	40.0092274001913	-38.9485210930334	43.9960336372809	39.283504130286	-41.0251703124782	43.9072190668486	37.1558392528274	-43.253925140781	42.1878111653755	36.4572275081949	-45.4280216067398	41.5439351645401	35.8059492939392	-47.7622128185165	39.3271721748545	35.1650865486768	-49.3198674947071	36.9456851687746	35.7823888986357	-51.6940638582826	-38.8992582807837	-41.5122949136007	-43.7821163784826	-38.8111781392463	-41.1349769167065	-42.32686696587	-39.1021220251796	-39.3583197697565	-39.5442482076158	-41.3349941288689	-36.7606749363909	-37.0394951165562	-43.3494215363003	-34.9732124830593	-34.9785066855413	-45.1335062917614	-33.5188104813787	-33.1970716152154	-46.6365312649801	-32.1212120824089	-31.9463291938478	-47.2283938301083	-30.2564079623411	-32.160315219439	-47.977693039635	-28.8114452464737	-32.4270434419448	-48.8113824076765	-27.2717304860412	-32.5954768846437	-49.6296141236454	-25.5283402260539	-32.8805359218755	-50.1438026064364	-24.4367200820662	-32.9599857369179	-50.7032776707981	-23.3315153060692	-32.9508808393535	-51.5176384750964	-21.8356612031857	-32.8083473387793	-52.5379976754732	-20.1566395657635	-32.0549981189298	-53.8499651056486	-17.750948763922	-31.1459335724425	-55.3365662177553	-14.7961967044507	-29.8303836670535	-56.728333875373	-11.9518777999882	-27.9333587539733	-57.7505790146654	-8.89923809951092	-26.9081858400461	-58.1501624993513	-6.19323161832082	-26.9157683819897	-58.2362264861778	-3.72357346963001	-27.2207568830975	-58.2131802409649	-1.15290398129017	-27.7091750343042	-58.1841927026615	1.63026866177763	-29.1084356632584	-57.69322013877	4.33913638022012	-30.2982577107635	-56.731134028398	7.52274063249735	-31.0685880412829	-55.5951821490695	10.2611025558096	-32.0834345128974	-54.2923274918028	12.5653186974544	-33.8536038637926	-53.08548288155	14.6351366355939	-35.5338185157422	-52.2224148027296	16.8869638095428	-36.2818052350077	-51.7703527177887	18.7820429688411	-36.2834750655546	-51.4431235565347	20.3114035842131	-36.2605201911377	-51.2626569357476	21.2931942878398	-36.2204001933833	-51.1314062769884	21.8666649640498	-36.2345392226156	-50.7274422518725	22.547545042177	-36.7294857214106	-50.2329979494957	23.8563130879944	-37.3434248006521	-50.1921198789358	24.6773263312168	-37.2523845278098	-50.097653090883	26.3093688077794	-35.5437670883014	-49.7292208112331	28.5932848654504	-34.6297741783747	-48.607057251978	32.5791423352826	-34.4120754722759	-47.0504113367533	36.1317113145469	-34.3998236615357	-44.8297435851336	39.0570017633282	-33.9795652751338	-43.8560280173089	41.5066095936332	-34.903705584235	-42.725024546355	41.5365728866078	-37.3487346789956	-42.0095599609823	40.6666990214456	-40.075710524029	-41.2468511619191	39.4215140584641	-41.0508597995405	-40.8421420886695	38.7780858951795	-41.757373017998	-40.5302736907215	38.2170003766604	-43.7804279368209	-38.4609049388175	36.7266397676292	-46.9509618415869	-35.0856166039937	36.2235163986754	-50.979591019418	-31.2504610828501	33.6261283314736	-54.2728918684442	36.6736124418821	36.1608159197919	-51.3415163109948	38.5697373905682	36.2905052028207	-49.4513070604687	40.7491025464839	35.9572743673756	-47.9070957184965	41.8577934792115	36.5132751730315	-45.6261295920406	43.3201672479535	36.7233475534383	-43.805051386686	43.7008797860758	38.4013677395863	-42.2818471330084	44.1049473871629	39.4833217080784	-40.3424277872604	44.7858426356185	40.4257397260446	-38.3497844348568	45.1985839558032	41.0047883646639	-36.0507262120341	44.9454512583787	42.1789555840222	-34.1344617411522	44.2968462942533	43.5745948660841	-32.5079508628013	43.4473652515048	44.6404097943326	-30.6773941870682	42.9440230006153	45.6957104513722	-28.7289140722168	43.4354261294695	45.7610989208084	-26.4534226698784	43.1991767242996	47.2017324865281	-24.5785915984082	43.4712979731176	47.8450819212615	-22.2122943172134	44.1108899528855	49.2085402560943	-20.1630712387454	43.9305721086682	49.5319414532617	-17.766562297204	43.2418252927771	50.0404768955001	-15.5235798224202	42.3288640953055	52.0767677581369	-14.8355374876031	40.6991872059419	53.8673014090179	-14.7612755663381	39.0906532700221	55.5335414434947	-14.0977881656183	38.0577257419743	56.9661988484299	-12.4566161965956	37.2467987206749	58.1656056805701	-10.4636035724915	35.9035926714108	59.2730531264259	-8.61316742130671	34.7175929987649	60.1679389725695	-6.59322981050708	33.7451465735878	60.6291604012452	-4.30570249032177	32.5712316098964	61.6441254376856	-2.30325484380507	31.1864773947291	62.4141485788936	-0.432408968842385	29.612044506978	63.3055830341401	1.30167487135715	28.4962620771026	63.9110245863968	3.39137654100683	27.4205741072577	63.4908807305425	5.52505700461129	26.2203126538463	63.5263776184047	7.59277900433344	25.5943981463441	62.9879776978393	9.68673715382085	25.1929896838557	62.7060266643062	11.8271846554798	23.0030787738694	63.5992183110221	11.7643379904419	20.8499849400162	64.1861264230344	11.8765615671842	19.0124336998996	64.8278132559953	12.8454992095636	17.2989594036387	64.5348138607489	14.330571619087	16.7188712239087	63.4158800670705	16.311333383691	17.0678179769751	62.7600943830485	18.5100916250832	16.5907621071048	61.7914661227275	20.5480662235207	15.4944250941311	60.9092230147957	22.5569164305037	13.7049722303333	60.2035750710989	24.1460862787388	11.5329754969964	59.7917579655955	25.3744850964065	9.78343693371271	58.8248743668448	26.9344002535996	8.24230077493119	57.6046366892838	28.3417750007889	5.95302107410665	58.4357074669419	27.9342309611811	3.44773213383598	58.2625288339195	27.9191009981796	1.6437659328739	56.9385966343678	28.8759021091612	0.255947126959929	56.1526464318382	29.9774397835267	-0.998711743506492	56.5217515726237	28.7628197376832	-2.40151868581852	57.920819200574	27.442271348618	-4.23048880106485	58.790221933796	25.8324586264577	-6.1521318709951	59.7663672483883	24.2594452192677	-8.52912411485799	60.1072626393766	23.2495591427468	-8.33706788002448	61.4163044206597	20.9564556168204	-8.08780210996313	62.4170886746464	18.7423625917723	-9.01092619473292	63.6312109311104	16.9143898538956	-10.9859966364569	64.3949409525863	15.5705015623146	-13.1671153046893	64.7460421133802	14.6721836090582	-15.2514801692599	65.3137129403402	13.5926394053814	-17.078754046009	65.6628091168471	12.1547493588535	-18.7203555085953	65.7596978768388	10.546991416031	-20.5464161963945	65.3752983920216	9.30250549439261	-22.3754802929368	64.4805216286438	8.3986080835006	-24.0878084119594	63.7087963771731	7.19218778092311	-25.41534800956	63.3795463404756	5.41492764272514	-26.2487192108665	63.5793670402201	3.40069184808899	-27.2249784914899	63.6485368982248	1.28629789512316	-28.2036785833879	63.0314250741601	-0.781502653613414	-29.1954997344563	62.1055049488483	-2.82010791642081	-29.7268015391911	61.5770921223602	-5.21003114422972	-30.2767379202876	61.1239472590303	-7.62653575900352	-31.6822172702332	60.3534890292533	-9.59897328832728	-32.928804432268	59.5197752619412	-11.6061450328084	-34.0950206062739	58.3171965794451	-13.4106993702657	-35.575803221441	56.8527766595239	-14.8170144674622	-37.1108573624166	55.4591149549844	-16.3101131053612	-38.3054141578027	54.026692453731	-17.9640234094747	-39.3918341859805	52.1979764841844	-19.2980459727294	-40.2145075223362	50.1780905636884	-20.3502074499536	-40.8728206430021	49.0728686013082	-22.4740999707763	-41.2601542096223	47.9579116041425	-24.6363559526588	-40.4236042086269	47.533200121289	-26.8041793730262	-39.9365245845498	46.4394255856995	-28.8414112804069	-40.0138338624674	45.2266486064313	-30.9369629151887	-40.7331675751441	44.5537057685812	-33.0815620343214	-40.809614094317	42.7867450791811	-34.2968986758707	-41.5101434276809	42.0421912775319	-36.1846340124271	-42.1324119067883	41.402030098046	-38.1063900322645	-41.41868782438	40.532144923561	-40.054030928401	-40.4683900344933	39.719787954186	-41.9617627335146	-39.6226539790161	38.9007975936792	-44.0589598152117	-38.737898848162	38.0465438392838	-46.0416212058291	-37.7677414581281	37.2082296811799	-47.9802149354995	-35.6384414751259	36.9197848451402	-49.2064283215074	-33.8017757030974	36.3301669286321	-51.0549148254961	-32.0962562242682	35.7399940606134	-53.105903767049	-30.3410113761295	34.1254386379858	-54.5371605295661
-0.66651757755741	-53.2874535115985	-37.3650435408664	-0.178554708543281	-53.5007984483819	-35.7474994602914	0.118669226169651	-53.9508863835976	-34.1096937726272	0.157778149993123	-54.6617867531896	-32.5410649579977	0.0365961464831736	-55.473415245582	-31.0229260569905	-0.14359072482735	-56.1989851894661	-29.4670634358365	-0.310249219197831	-56.6632437269777	-27.8151230277929	-0.548443859595805	-57.2109655501377	-26.1998586108468	-0.855046447163196	-57.9682628674683	-24.6790641844204	-1.16690735106178	-58.7968940379178	-23.2006573942332	-1.43758607594117	-59.6038230555229	-21.713377736	-1.58964902130019	-60.281042532518	-20.1612832798583	-1.54173418249749	-60.7118129961709	-18.522078481242	-1.42708230676169	-60.9902163876739	-16.8581007223891	-1.37453522510724	-61.166660126801	-15.1842616548049	-1.35146382661458	-61.2443507324767	-13.5061806289491	-1.29151614329462	-61.2264159324112	-11.8249851840689	-1.23616111182756	-61.1236162853062	-10.1491117785171	-1.41161112115847	-60.9192378189768	-8.48502622473882	-1.38807613516564	-60.6038291663539	-6.83582388047125	-1.05138306778777	-60.2298775716948	-5.23164087907737	-1.09460472922448	-59.7315810387576	-3.61829671401852	-1.86066039091418	-59.17938402178	-2.22080431417488	-2.59209616017446	-58.7781478779572	-0.751604594108599	-2.01006092112793	-58.4486228012114	0.795209075265418	-0.797463799664479	-57.9805437072367	1.82473271613288	-0.427577068787276	-57.1892528728995	3.23820909154491	-0.938071835151026	-56.445120694031	4.63811948017711	-1.66528692565401	-55.7657306586355	5.97509469801467	-2.49322413276803	-54.9003108731919	7.1665639658055	-3.21963432822957	-53.7182145707535	8.15990022247843	-3.5253102996085	-52.5735133593528	9.38891313305547	-3.10745474438682	-51.5718943730117	10.6924202397982	-3.08904710351127	-50.4743979624918	11.970941215087	-3.91793554786063	-49.4302195206514	13.0060705723219	-4.74720900262592	-48.3490929814575	14.0262783308493	-5.03752524535055	-47.3439660950141	15.3588339677042	-4.55408364167635	-46.2053392137512	16.5441395525198	-5.40053875526069	-45.2297975624276	17.6591298012135	-6.00245926260715	-43.9785494211075	18.6729463478009	-6.71306673063176	-42.8421392993055	19.7551188824429	-7.71770401007677	-41.727396149721	20.6459625938501	-8.42694068714425	-40.4349325569495	21.613476681531	-8.55551915212191	-39.1504319645521	22.7600439583875	-8.91147082903087	-37.9573163563334	23.8933452288757	-9.56919444801828	-36.7985474144454	24.8052895540444	-10.3979098868856	-35.6115450474186	25.3897835895387	-11.5360518183939	-34.7045321719298	25.8102582486523	-12.9447509549054	-34.3306012786644	25.6322707563836	-14.4224358838337	-34.4087767623595	25.0587821672213	-15.9252555038526	-33.8051096125989	24.624318412717	-17.5504600862219	-33.7108472588888	24.0095002480689	-19.2017966176655	-33.5751519963814	23.2897385582238	-20.8750360764339	-33.6358132672381	22.4282039814429	-22.1974381281865	-32.465099468125	22.5327267025243	-23.6810150071382	-32.1853565236518	21.6833314168526	-25.1097246790032	-32.438014233189	20.7371432305424	-26.6114487183819	-31.9746314814462	20.0432162129618	-28.0548986669935	-31.6116285032399	19.2019270190998	-29.4733128833658	-31.27539759375	18.307257474455	-30.8787765296609	-31.1937814768197	17.3562775493154	-32.2257141245573	-30.6259026644242	16.5414320525405	-32.9619857594586	-31.3089081412348	15.1961042513722	-34.2071976905229	-31.1153587910034	14.0721218858403	-35.2216830682874	-31.3522063480011	12.7517833850537	-35.9592846138921	-31.830315204658	11.3008688604214	-37.0040414728168	-31.7073194831307	9.96806252287143	-38.0213965878195	-31.548903240256	8.65075268438914	-38.8908350770384	-31.4098101982271	7.20719695173572	-39.744534340692	-31.2277751692406	5.74917533048191	-40.6681682646602	-31.0720447761212	4.34766728624417	-41.5450896876786	-30.6523492540767	2.97173050687907	-42.0496110467246	-30.5903397014356	1.34528268035026	-42.4486507491943	-30.0674606539848	-0.246252919238196	-42.8081784825088	-30.1472050283683	-1.93102475099039	-43.2032971490909	-30.0300651299098	-3.60737976603432	-43.4867280777055	-29.6351968107508	-5.2668922454293	-43.7120999552647	-29.2566918696995	-6.93253923881737	-43.9712580386195	-28.8808967189481	-8.58447668817399	-44.2221011157654	-28.1973354160348	-10.1232534237436	-43.9083769554835	-27.8952038412301	-11.7635341709489	-43.4637846229046	-28.4450927782091	-13.329468205619	-43.4280116393223	-28.2451027322388	-15.0564086421278	-43.6117093410272	-28.0813756508139	-16.7462542448883	-43.3655559507999	-27.8674966499023	-18.3940218754915	-43.0617876752808	-27.7497945482914	-20.0328642681492	-42.9091540531206	-27.275295525944	-21.6163275173305	-42.4581737429209	-27.5889266086245	-23.1855144462095	-43.0952497318257	-26.5419055269588	-24.283850866059	-42.4561568698778	-26.4526304762903	-25.7533060655602	-41.3412845209771	-26.4913786201846	-26.9170888622734	-40.1492675909499	-26.7486907407121	-28.0135160663871	-39.4110673414963	-27.6203635981441	-29.2320219673721	-38.554335650552	-28.6440731935647	-30.3550208522252	-37.4876244363687	-29.3416218400919	-31.5703119243417	-36.4044168105349	-30.049949762851	-32.7765782214231	-35.451934322952	-31.0888256911101	-33.8485631617476	-34.3423923577476	-31.7201209453931	-35.0201905235056	-33.7026110965301	-32.6838757137373	-36.1895802169732	-33.702758475729	-33.8339917724902	-37.3711030665708	1.10933046267977	-53.7205520717522	-37.6733129112609	1.28498155370813	-54.0128574853511	-36.0125316079997	1.3184148141129	-54.4279022968161	-34.3461445312536	1.175043938924	-54.9957655991099	-32.713355075417	1.01435248687135	-55.6330349098794	-31.101143913882	1.20796775629366	-56.247477807622	-29.4804842990761	1.04301882959831	-56.908899240956	-27.8746802872125	0.574925600376438	-57.5796240050214	-26.3327519345263	0.0611002714281401	-58.2708939120943	-24.7993879235663	-0.360207191897353	-58.9755823399402	-23.2491461617402	-0.515942674432069	-59.704951992435	-21.666777724729	-0.438638331335831	-60.4829082769494	-20.10573652829	-0.34180350774087	-61.1227278974186	-18.5000826775156	-0.417366872612162	-61.3224953501056	-16.7904426751472	-0.498289541511397	-61.5393152610956	-15.0853722911461	-0.549312495639591	-61.5671880763383	-13.3750324154984	-0.588125307962798	-61.4548098417117	-11.6650769432759	-0.582663507253419	-61.4440322500083	-9.95448723971641	-0.644452147985771	-61.5105733342353	-8.25645767528477	-0.803624715790884	-61.4502877864519	-6.58461893879413	-0.695179322827269	-60.7048925581835	-5.07147595563152	0.112854472579094	-60.2888496471562	-3.63139440723947	-0.426548277413145	-59.9392157308366	-2.06156286613221	-1.18645504561261	-59.0995048327002	-0.814702229160018	-0.297345460952127	-58.785327405368	0.607811029709701	0.908871492613104	-58.5257821749833	1.79483329544609	0.748437045517514	-57.4745035111078	3.18351844911402	0.397848247081579	-56.7986488922883	4.75144649801557	-0.0407245355700548	-56.0614752495706	6.25753503028831	-0.500685427653907	-55.1974284507544	7.63660740561506	-0.941329503030339	-54.2674394747683	8.94948421808407	-0.419053945981529	-53.3904214943384	10.2673884855899	0.273433133750912	-52.5759468356283	11.5631913056062	0.900285884126557	-51.646521949391	12.816977419681	1.89449039392974	-50.8546737779529	13.9407342332257	2.61953773213412	-49.8338962077113	15.1208946327324	3.3247738806298	-48.9442133821753	16.4102211225954	3.62334888944825	-47.862586192365	17.718483240665	4.47288919979998	-46.9098564775869	18.8773494886599	5.1670931195806	-45.8109018088614	20.0061578629447	6.2872922123349	-44.9496064444664	21.0314431869009	6.91374698511151	-43.7867159235399	22.1907674288707	7.57475517841269	-42.6208632267364	23.3132192250074	8.16778588886294	-41.4324931324412	24.4350789916218	9.1978343643147	-40.3224444928615	25.2724507343132	9.56954569579073	-39.0852349328331	26.3912798097117	10.3996371945981	-38.0275633072042	27.3150875946864	11.8124612439005	-37.4285367530363	27.614471735691	13.3845172739962	-37.0856978696315	27.5286403346245	15.0009860271112	-36.6374288200284	27.4730440794682	16.6533496779021	-36.7119476577728	26.974337469001	18.3711533333071	-36.7587932443726	26.364297566601	20.1714864572981	-36.4766390440342	26.0918113349523	21.8125544941702	-35.8003224850151	26.0040263802948	23.4209808039977	-35.615783650713	25.3587617455311	24.6338550963562	-36.2386824041827	24.2963073145321	25.2733379512722	-37.3303484870528	23.1023428104101	26.8300333681051	-36.8223726677592	22.5648555152972	28.2931508463427	-35.8914085143569	22.5043581818622	29.8043548824331	-35.2058946095538	22.1431472938875	30.8078476083152	-35.7253724738385	20.8530295162575	31.8169294944253	-36.358747841234	19.6210022463832	33.2775700371772	-35.9498202798929	18.7469586757394	34.6770655145425	-35.5230446607859	17.7944765978329	36.025146761308	-35.1325949025886	16.8214888110013	37.2494751557275	-35.0402910317671	15.6986924434877	37.8495061883259	-35.6624659472057	14.2738012045241	38.7907701571714	-35.8067419466521	12.8688440085473	39.6673808572027	-36.013703848686	11.4368347213667	40.5354091640554	-35.9053288892496	9.98185804428611	41.4798250131112	-35.9177828597307	8.56087495854926	42.4187781836367	-35.1828412622502	7.32295886616209	43.2069475145937	-34.8895872819785	5.79875021496424	43.9261242526128	-34.9458185687226	4.21060042895059	44.4501665898154	-35.1777092684015	2.56155357342984	45.0083216806516	-34.8399733171545	0.945427292417788	45.4049976693187	-34.8964008514007	-0.748705356065706	45.7006713730556	-34.4032701947391	-2.39481000262808	45.9194665248735	-34.0969041609948	-4.1133410318944	46.0824491606342	-34.0134141241116	-5.86604872984223	46.1250681579701	-33.5185679205357	-7.55328562342532	46.1082851129907	-33.411210004605	-9.30063342589041	46.017285633329	-33.4441191832838	-11.0402519091548	45.7436236310446	-33.1685565070008	-12.7413915732298	45.3566198188878	-32.7089867906809	-14.377066490757	44.8945695728542	-32.6523883896116	-16.0539504695886	44.2659691774358	-32.3415056023659	-17.6489167461442	43.8078414548148	-32.0145934653143	-19.2937104296013	43.2350337351627	-31.871418998035	-20.9340090033341	42.6875397346537	-32.021759747111	-22.582693698238	42.610790204597	-31.506455126807	-24.2545673990094	42.0064635659101	-30.8537812958944	-25.6926340369072	41.2284304429455	-30.9992101640744	-27.1404217442188	40.4306993140647	-31.5398980635398	-28.5045677245767	39.5068512457674	-32.4042416354794	-29.6501238273847	38.3309072900168	-32.94560430114	-30.7784303656228	37.26236875296	-33.6369041229945	-31.9153592445452	36.5816907935195	-34.8409126345896	-32.8516622969451	36.2975774842288	-36.3038772818708	-33.6157731838997	36.0209891977684	-37.4897283409092	-34.7934837824626	5.1313136173191	-23.0500729117315	38.6544160122473	4.71072881185904	-21.4250834334305	39.4210084859683	4.81393815141532	-19.7943745144244	40.2928474052744	4.11488985805214	-18.1820327935311	40.8572635695475	3.80585825869269	-16.6036183231471	41.6944310642685	3.4681652527137	-14.9857773543058	42.3147767357792	3.3614254275038	-13.3590926912058	42.9424167307112	3.03056063535937	-11.8060433960832	43.6159195618701	3.54349465683752	-10.2876443724749	44.1494677630245	2.85891646680608	-8.75575769435546	44.5793619885369	3.71889740533956	-7.25988082482412	44.9554287929449	3.39730501159733	-5.62009519727098	45.3521715886877	3.10268078088179	-3.92542853116077	45.816266284232	2.07440378922861	-2.61333716485054	46.1897575723152	2.5496945570356	-1.03651350480381	46.5931250385339	2.55774583462459	0.759714826013559	46.8171515902521	1.51124367643546	2.09428176225436	46.9429713310563	1.92508385116335	3.75726635801095	47.1899322336508	2.26689244064016	5.46610290052403	47.2589886159471	1.34107805266816	7.04150408926132	47.3618408248253	1.03192893366795	8.70618912159966	47.456434410214	1.67731196428961	10.4217997333753	47.3330149849643	2.14721450571164	11.99043124637	47.1919470519444	2.46246037149296	13.6584538788999	47.1085933489458	3.09019858887633	15.33670695446	46.783774983263	3.62613284027596	16.9204321556715	46.3265874725584	3.78878999640653	18.6267442742172	45.9509275783557	3.08240829671684	20.2546474821102	45.6078914385392	2.68226017100752	21.8529854295764	45.1050692555562	3.22492640323646	23.3886481552794	44.393598008347	3.01375680168884	25.0211173319539	43.765367577706	2.79435072231885	26.6335036088188	42.949634541494	2.77982995680693	28.1317223149538	42.0286290568031	3.2656737197666	29.6716075258643	41.1980752654568	3.33894695541097	31.2965666712673	40.2995942391652	2.77288275947772	32.744721617085	39.5862508580065	2.36039435821333	34.2271070416593	38.9802186472183	2.2466672233658	35.6114922952655	38.2484627914231	2.75207735943629	36.859669230592	37.4458847190408	3.11829054656237	38.1978444536631	36.5047276061721	3.40264535435865	39.5193729388121	35.5363383070743	3.69794731936342	40.802761480315	34.4954268309075	3.73150256682965	42.1775423804159	33.5140942624489	3.79698990843519	43.490216546825	32.5001925241283	3.30139841148258	44.5763438495326	31.2785467683476	2.64894792208992	45.7005744347085	30.1795556229624	1.97334203873834	46.8630132310224	29.1027949203452	1.32957867059099	48.0033235715457	27.847564236301	0.944104189675687	48.9913114375995	26.5124267734007	1.19346690419706	49.928999714881	25.0321688658009	1.71709039807983	50.7108381997084	23.4994007277525	2.64763315808226	51.3084950794985	22.1441617038242	4.29546961312506	51.4998553270083	21.8297295456915	6.0301972149846	51.5034043125292	22.0195623087181	7.4487385803386	52.085432289547	21.0860052823974	8.69513712945152	52.5191115020629	19.8287386713077	10.3881861161823	52.2195663421842	19.9092123812223	11.765263461414	51.5246518945949	20.6530356666514	13.5075119779308	50.7112165448894	20.8154839309224	15.0652053412913	50.7809749805727	19.8254645025566	14.9746211020084	51.7419682757751	18.2067497453396	13.4978076905223	52.6608472136033	18.5496292707554	12.0034734866049	52.8402756318807	19.20314415142	10.3547040660098	53.0564399833899	18.5672388225672	8.92149668472304	53.4543028948036	17.7510250727105	7.72874758597038	53.7592738841256	16.6583445405067	7.84292014394987	54.3122902948333	14.9807742747149	8.62152940185672	54.725356600923	13.6105085106887	10.2238762312826	54.6475687242892	12.9674678734261	11.4748744922157	54.2671280087863	14.1727194263649	12.048688051496	53.8071015213806	15.7205532616653	13.6571975053743	53.4249760652002	15.8404821766368	14.1494331030045	53.8872191061633	14.3280252136765	13.9815523734489	54.5247635694083	12.795459735906	14.8269466007822	54.7496773123976	11.3507138247524	16.2919779792949	54.4561619797838	10.4529026058526	17.6894429578779	53.9695838629803	9.59651242963313	18.8262043552513	53.5547026817011	8.45327523747491	20.2347890924855	53.0026667538963	7.62412123700025	21.713231550897	52.1214477741682	7.84280464451086	23.1481514092379	51.3948022303324	7.23836651776937	23.6808168951052	51.4538519792441	5.65378729523987	24.5071186578421	51.1358998295202	4.05274979668037	25.7729031067499	50.5856058689498	2.9280654278867	26.7909809221436	50.0558654004295	1.53194779506346	27.7448566803673	49.1526855226765	0.333610842284275	28.8672853935741	48.3180923703277	-0.858945161171051	29.674390460042	47.7237350531917	-2.40179323899079	30.3649121339086	46.8733947208201	-3.87145973419284	31.1370009646777	45.7339622327879	-5.20637513632438	31.9544024621976	44.5709519989588	-6.44273953777816	32.8668268576312	43.2322560934288	-7.24632729356399	34.0208826632294	41.8594169778208	-7.24228135088175	34.6201965999661	40.7493900961935	-8.65503814597255	34.6015355431441	40.1623009192284	-10.5631065480605	35.0170343259814	38.73263028105	-12.0474056708957	35.160307972893	37.1796903069839	-13.2123874003606	34.7686947727051	35.9367087565003	-14.6514775822678	34.8766968820924	35.0943491457374	-16.2952127532218	34.5946227758364	34.2708186635149	-17.7667339699785	34.5845322620615	33.0184456991546	-18.9927095263216	35.1193703129814	31.8260528117045	-20.1081712005121	35.3621775830883	30.5627719045936	-21.1593795167077	35.81628481951	29.1741518093031	-21.9238399815497	36.5503124214143	27.7558223945842	-22.3172248190707	37.4191625175891	26.3525324320791	-22.2819272401145	38.1806532582875	24.8489457256859	-22.4488725498308	38.6958747062833	23.2523361774375	-22.998046292867	39.5700561524568	21.750503941565	-23.4114406071449	40.2711353163412	20.3594592309383	-24.0981009516454	40.4912006585654	19.1493395974875	-25.2346624104869	40.6174892453359	18.1174259191117	-26.2113868452173	40.8248388068873	16.8238925147017	-26.5358630230499	41.6067526514757	15.8737115662556	-25.9830899888509	42.0644433270873	16.3265825502769	-24.5607477160224	43.0513256270295	15.7910315333925	-23.334717964789	43.794372656461	14.3453909730128	-23.5539284496065	44.6650756337397	13.6228318438519	-22.2606421533533	45.689198344295	12.3003838072456	-21.8118212352491	46.5584007963833	10.794877258322	-21.8558824381843	47.4280820781825	9.30869327680066	-21.3392464157678	48.3109281726552	8.02782553307697	-20.4408207130658	49.0451207065763	6.46838127368355	-19.8512815443096	49.5693167177419	4.69846997927355	-20.0815572817907	49.6973553741875	2.92566637259643	-20.7511425442948	50.238205776251	1.36467365817714	-19.7156382438255	50.435344244226	-0.53790745904054	-19.3228797834198	50.1072323763602	-2.26617961607343	-20.0039343997455	50.3879170224904	-3.96674816861029	-19.1637786202677	50.5088645697492	-5.80017630288795	-18.5742560033326	50.0899817161778	-7.65576027208444	-19.1524696211324	49.7092827227136	-9.55081842148201	-19.2958152002499	49.2958955663894	-11.3909406900807	-19.5642319257604	48.7542775090707	-13.2418731916084	-19.9998528613704	48.0476047793503	-14.9986716030677	-20.7869205197127	47.3019605589266	-16.6835808108193	-21.5726610558045	46.4846931414452	-18.128897753028	-22.6412846751274	45.7262094565981	-19.099990215457	-24.1401248395799	45.022928059257	-20.7460101589869	-24.8537004530563	44.3989570849971	-22.6504862166174	-24.9736038157904	43.6613991413244	-24.4815449699526	-25.2828273022916	43.0093390946837	-25.997707542366	-25.5804268525684	42.433774140448	-27.1686663672059	-25.8296744386508	42.0548730192431	-28.0876326529829	-25.8186261762133	41.9763985426792	-28.7692185993435	-25.4280721957876	42.1962143516449	-29.299578701882	-24.7269978054684	42.9457581366171	-29.3897243781673	-23.6880407513511	43.7191996721564	-29.970759140576	-22.458065094139	44.4495607523847	-30.7596289859242	-21.1049295846257	44.9596121227992	-31.2838194187275	-19.419381500358	45.4370853841177	-31.4298918521272	-17.6657459922645	45.9107098413816	-31.0793651845806	-15.8495040522919	46.0297605551071	-31.7286717320782	-13.9966254957751	46.4895610914462	-31.6780232172151	-12.0868547815882	46.6688328730991	-31.6734505936532	-10.1248073576897	47.0267701324999	-31.4523741512881	-8.24650464836435	47.1064081557474	-31.6231283815303	-6.33537378975123	47.0019561461093	-31.6680008836754	-4.4584197081972	47.0603924196161	-31.6643782870028	-2.58150216386618	46.7628197962815	-31.9286652363286	-0.748608232010137	46.5605386278751	-31.9931394321435	1.09362769781877	46.3371857652677	-31.9087539262102	2.9040937380327	45.7305046470786	-32.1568993260154	4.57170657991014	45.375461944645	-31.7660107998932	6.27047887579751	44.7119506290045	-31.819237809982	7.91674940161956	44.0651624232647	-31.6620528688752	9.56394325336085	43.0953776131968	-32.0295697020804	10.9815556362214	42.1925518145483	-32.0940874594453	12.4652329163296	41.3399822616726	-31.8414189218787	13.9133946957306	40.5644924889312	-31.3954803902427	15.3933861189574	39.7285519354888	-30.8749672691498	16.78245515155	39.2238448156774	-29.8473503496088	18.0579856097832	38.9105345579012	-28.5039071304664	19.1857357617709	38.1551395162497	-27.6408950570196	20.3865869338895	37.2103834290161	-27.1515807341252	21.5922172508265	36.0643689818507	-27.1697207969051	22.6947542302769	34.8121459062649	-27.22527984747	23.6980881343278	33.5107053403227	-27.5113434523148	24.5947376329896	32.1311055134377	-27.9405466933548	25.3152106750329	31.4822171826523	-29.4564296290096	24.9375224579741	30.884602040849	-30.994909610389	24.5241624685885	29.3505953392607	-31.0899918385374	25.4242609456358	27.8161620577191	-31.7101667632499	26.0207998463779	26.227816987632	-32.0452938022519	26.6778289527606	24.6001671723015	-32.0356577565651	27.3953902320005	22.9965801494171	-32.0038080279546	28.1036566974667	21.4601690368835	-31.8826941067479	28.8149740044668	19.9053763558493	-31.6921036162635	29.5893115421567	18.3851909898559	-31.3810175011817	30.402606726528	16.7612425012269	-31.3385858573625	30.9806773358563	15.138041805207	-31.1419066993086	31.6270806122055	13.7257597172807	-30.5075681966654	32.4835096652257	12.2553357381629	-30.0014790070557	33.2713410679031	10.8761412525868	-29.2699651848632	34.0640212984158	9.35453373641403	-28.6568907933558	34.6487059771472	8.35000562672435	-27.6547076123693	35.6391745370889	6.89484920506661	-26.8339806640202	36.1541250813493	5.57534939302623	-25.8762080617921	36.6726119646385	5.01407480429902	-24.5856141570818	37.6133185279427	5.1313136173191	-23.0500729117315	38.6544160122473	-2.73376780834951	-22.4277136183976	37.3053008059461	-3.54446254339155	-21.1657382388004	37.8797472898854	-3.71928819016272	-19.6962229508284	38.7327024152067	-3.40632689563841	-18.2676846134281	39.5721229567195	-4.37532562677651	-16.9614939987051	40.0426785023202	-4.52970555926786	-15.4635069977054	40.8162404227791	-5.36083128871097	-14.0603311371117	41.2884274605441	-6.21962294343981	-12.7395931103976	41.6870530195001	-6.43843373238922	-11.2368207081984	42.2498782257696	-6.23014715426719	-9.7674734845549	42.8993493533785	-5.25350883045997	-8.61210468152607	43.4199632172009	-4.84402584990239	-7.04354148010254	43.9707565744954	-4.58270602615179	-5.47687138024468	44.5289996693458	-4.95773274804168	-3.95788296087569	45.0263883434905	-5.35577705071746	-2.38422446362103	45.4375953642328	-5.63283495066404	-0.769846137025417	45.8088984446905	-5.43184214047764	0.824564555773262	46.186740982103	-4.60121395044275	2.32177830227097	46.4297171822481	-4.89066475015839	3.88860011979347	46.6370298580926	-4.44149911896335	5.46720181325452	46.756202264143	-4.59033931979726	7.11640422465359	46.9879363771004	-5.01567622193332	8.75936809118715	47.0050019050476	-4.64531621076947	10.3789766140917	46.8534477041266	-4.13911152090774	11.920222162279	46.8736869602664	-3.90785200014014	13.6265165799102	46.7784798396261	-3.64393267226426	15.2606871439031	46.6556469670343	-2.86868979390949	16.7197581315056	46.5469046605197	-2.17539345432582	18.2084145225333	46.2720536168934	-2.15663937165316	19.8697729773398	45.9168324285403	-2.64430856095645	21.3434533373952	45.3043125952583	-3.3657410411025	22.7767725995096	44.8131830271545	-3.16208397040772	24.408330042164	44.2435296024623	-2.55070037634072	25.9433907136045	43.5976263236915	-2.09507287983329	27.4347710226887	42.9304800660009	-1.56363973179032	28.8814833846715	42.1007462379969	-1.16372339679567	30.3028264750481	41.3382228902157	-1.02951765526889	31.7777571992216	40.644160511296	-1.24115545224047	33.164440105593	39.8284083930795	-1.48344485663178	34.4978410799557	38.8965058817667	-1.68753907738234	35.9031723985431	38.1679647567053	-1.54655877183795	37.3681191735619	37.4807299875351	-1.05990493728569	38.6795900979011	36.628318168736	-0.920928413238261	39.9953657934257	35.760647021927	-0.858406287442975	41.3148860679962	34.8607902804071	-1.11377027145598	42.7042956591083	33.9649562710911	-1.24521724909761	44.0039111220709	32.9243142140768	-1.56120075335212	45.2173516090173	31.8193452600144	-2.11221858178912	46.3691118800337	30.6925650196	-2.28581494043156	47.4498562978457	29.3333316925123	-2.67319391592231	48.5792900226198	28.0645674081228	-3.05541599414539	49.8225306557337	26.8414118617066	-2.83441864637905	50.8862986830745	25.469950443142	-2.51731572899891	51.7581007303109	24.0737895634093	-2.63243671918647	52.5490579551198	22.6626154517931	-3.56389402775908	53.2013033933115	21.6048584268936	-5.04994046049298	53.5580212330836	21.1423305981817	-6.31570886835929	54.0865029799335	20.1516898357506	-7.16849865092885	54.7412395200555	18.8663985522689	-8.59762143885894	55.1746992839574	18.04963199417	-10.2880537706204	55.098507248292	17.7006541866174	-11.970695041129	55.0207964542655	17.0850632466099	-12.7251344066514	55.57752788167	15.6368837327601	-11.91019564744	56.1127626717137	14.3524194715001	-11.1953258009461	56.617196922335	12.9082653116089	-12.1005196419853	56.9487074774327	11.5927537821817	-13.744627229063	56.7354169542471	11.679387352863	-15.2257071404803	56.766737416962	10.9796295800444	-15.2932586007564	56.8088313954732	9.34479941465311	-16.8975056991924	56.7192229828391	9.26337551102632	-18.2935827479692	56.6457883220705	8.48906175993127	-19.6248140315657	56.3645227686973	7.60493062727596	-21.1889332485009	55.9747264808231	7.32000838322884	-22.5508891303145	55.6600377386532	6.41930817982131	-23.5680391957049	55.1880413246083	5.18314638936483	-24.8178625827826	54.5965162143145	4.28847646823639	-25.8155155232698	54.0417094251954	3.17044789081886	-26.7103692752695	53.616102233866	1.8528557842801	-27.4187463997298	53.3897529582963	0.345176021640092	-28.1305494213766	53.0055165574333	-1.11581465377766	-29.1795475290213	52.2600327872435	-2.1468466254083	-29.9986416358189	51.4736270734187	-3.39370654985426	-30.8019670467838	50.6716771805472	-4.63816454720276	-31.4967074755922	49.9114887913538	-6.02484902055043	-32.4636861950557	48.7789392882313	-6.8815933566388	-33.5633845280192	47.592067880999	-6.36013350228719	-34.562574550201	46.4802644723399	-5.47155670835711	-35.5320662751538	45.3407710493563	-4.53066520682208	-36.565648274079	43.9972318075458	-4.62576401720552	-37.0777730718245	43.0764274488214	-5.92375698681149	-37.1996000547507	42.4394063329292	-7.52529267654346	-37.3168849027717	41.6825479649343	-9.08445565850006	-36.8791322256361	41.6805194716544	-10.7428685043415	-36.0474200383521	42.4656924864105	-12.0221252107827	-35.5524877684453	42.0974958979976	-13.6342363682245	-35.0846997519959	41.5646894374776	-15.0618358805281	-34.3851243583371	41.5482882569557	-16.4937221519492	-34.1180450479074	40.9250652338997	-17.9022304296464	-34.6240430910558	39.6225328333113	-18.5579485410924	-34.8505808417184	38.4495884714524	-19.6036512381812	-35.8448349735065	37.2874476204467	-19.0905682857098	-36.8422307098705	36.637942281657	-17.8576777195081	-36.9799954286449	35.4952821683547	-19.141872872161	-37.0119650007038	34.6036157424648	-20.5921992873341	-37.4988769393491	33.3026138992587	-21.5870357645773	-38.2445668830942	31.8445505962676	-22.116177351894	-38.9785140204707	30.2969946422808	-22.3048039840847	-39.2376918711009	28.7996980835001	-23.1267533603512	-39.7677679046647	27.2958832618239	-23.822484200422	-40.2332573318803	25.8491338988032	-24.5746324639728	-40.2758918866471	24.6426282036413	-25.6969888069295	-40.4751726770821	23.4250200363945	-26.6681559964534	-40.9994114550474	22.12452461613	-27.0033787337081	-41.9145560299486	21.3549270914461	-26.2045365324297	-42.8143057016377	21.192328652281	-25.0413064144205	-43.8491358201643	20.1590521416032	-24.196894518907	-44.7826794294935	18.7693788831327	-23.7958322559584	-45.7731394926084	17.4457200377508	-23.3005351298469	-46.671854323587	15.9710078888642	-23.0754775491068	-47.5406948039774	14.444171181581	-23.0113530502016	-48.4127570531422	12.9659292986582	-22.6676756837635	-48.9409223449917	11.2684226854576	-22.9284483163218	-49.2458116388832	9.52260863431843	-23.3252909670588	-49.7869905507737	7.85388571978001	-22.9172336452966	-50.2103336400324	6.20140266628666	-22.4055909988411	-50.461899570141	4.52791852156954	-21.9430705699124	-50.6556152290918	2.85856147587402	-21.42720326985	-50.5624518995387	1.10687783887852	-21.3459754483799	-50.2628219541809	-0.585104386848427	-21.6508429413862	-50.0091972672032	-2.29338499904176	-21.8604778401673	-49.6781007694961	-4.03482744786124	-22.0350538507325	-49.2781175306533	-5.74296097045674	-22.0295066506878	-48.7834784507346	-7.40411758592494	-22.0681823429624	-48.1659864695607	-8.96826230642815	-22.5226616489411	-47.4933977309274	-10.4232838034652	-23.192038138604	-46.745250290252	-11.812262687058	-23.8496722821227	-45.882199219206	-12.7755334129527	-25.0317552396062	-45.2182504661908	-13.5492403636928	-26.4332448931053	-44.5956366784015	-15.2296725081164	-26.9722031893898	-44.0029215011694	-17.0236717499568	-26.661846931967	-43.2525083191694	-18.7483464915759	-26.8751321871153	-42.2259191386627	-19.9833004886353	-27.8089047207545	-41.2915244149331	-21.1856731758357	-28.3592923203199	-40.7845231573063	-22.3751857734349	-28.4801203980822	-40.4558854679142	-23.3207394400486	-28.5260721518998	-40.4860510497941	-24.0838534157259	-27.9792651621465	-40.9160887904142	-24.2964777249554	-26.9750336810186	-41.6866378193631	-24.176712082406	-25.6986115899478	-42.6138419608529	-24.2837182458403	-24.2039893685807	-43.0696041800845	-25.1131074257939	-22.7034149222111	-42.9830083948136	-26.3931929772153	-21.4811170228815	-43.2253763446566	-27.2303548957373	-19.8921366515642	-43.3869103807906	-27.4609868797657	-18.1272561536265	-43.4895697303265	-27.6183824821499	-16.33253464474	-43.7411698169532	-27.6307346141515	-14.5641772202777	-44.1372225831038	-27.3804561154122	-12.8631095782528	-44.6168038414013	-27.1416554358376	-11.2204329978569	-44.7892545888777	-27.3107401166215	-9.53302032166648	-44.7026321335591	-27.7046258285986	-7.89119398768008	-44.6994510696764	-27.6489621161862	-6.20766154294373	-44.6219854102649	-27.6923761120259	-4.52419215869857	-44.4166606394044	-27.9862936273022	-2.89151777770333	-44.1884392403557	-28.1868728387293	-1.25895446937659	-43.8355984215941	-28.3347188805145	0.356453857278952	-43.4597822634346	-28.501186561663	1.96384438497285	-42.9493275823618	-28.6049923249812	3.54224109776164	-42.382883064846	-28.4192095836446	5.07473630846673	-41.5842920971982	-28.627952031192	6.50638588976288	-40.8808968206045	-28.6674369671096	8.01224859035458	-40.7486545667974	-27.7213067348875	9.40161706674175	-40.4997191116627	-26.8116548777912	10.7693941707368	-39.7548064032568	-26.5905598561129	12.246225798	-38.897046387235	-26.4032993961091	13.69450987184	-38.2147660121042	-25.8730903673905	15.112108039911	-37.2698699195981	-25.6026990676817	16.4370679847993	-36.1654789123157	-25.4653355024445	17.6276436290083	-35.1419783945324	-25.1409688453379	18.8717772271153	-34.012136712577	-25.0460705165339	20.0639076397358	-32.6683954153867	-25.3984682774434	20.9976298090145	-31.3117530955189	-25.696236139744	21.957316361154	-29.987057163225	-25.7802408010202	23.0116160056368	-28.6134883032893	-25.8213634992588	24.013784390696	-27.0878260151656	-26.2806828804736	24.5877543915034	-25.8446491503691	-27.4181253626867	24.5216720133962	-24.3693498585165	-27.9344442161437	25.1613497574987	-22.8529876278834	-28.0203502469565	25.874345337797	-21.5930367062814	-27.6239487022756	26.8880747542136	-20.0353373158946	-28.0664909824786	27.3339043574513	-18.4742133003073	-28.2784619123908	27.9268654892303	-17.1120715952465	-28.0335326595537	28.8579359648696	-15.6541004701299	-27.8471538866247	29.6472333245553	-14.5798685682618	-27.1185418837512	30.7140697897657	-12.9517129838652	-27.3065640514734	31.1313044060442	-11.4710576661243	-27.0747633886109	31.898095362215	-10.5134238732644	-26.1819880121195	32.9509617369944	-8.97191270149215	-25.9252442452011	33.5900837353305	-7.51804959486832	-25.5246450747998	34.3205101434123	-6.06420035369957	-25.0497234185856	34.9739320164757	-4.72880501914067	-24.4315824422363	35.7212756820298	-3.61843620788314	-23.5000627085741	36.4482551867921	-2.73376780834951	-22.4277136183976	37.3053008059461	32.1524305620851	-34.0097252323109	-37.5146381370566	32.6197082114566	-33.1691659984016	-36.6518821854599	33.255329164885	-32.2259711194463	-35.3743066570079	34.3719919038912	-31.8300398850433	-33.7616682550608	35.9550535087478	-31.0268352183258	-32.5500996881141	37.3967159994726	-30.0294413907599	-31.3939000627164	38.4386732701716	-29.0918164774454	-30.3759341236599	39.3426001941245	-27.8135699771636	-29.5902921187807	40.2278020817712	-26.0454450761901	-29.4808164527735	41.1957704893409	-24.480137158707	-29.088493877718	42.1200936950893	-22.8181932442321	-28.8461835722764	42.9373863168338	-21.3895827837688	-28.4937602203001	43.330402473337	-20.1506460060041	-28.2429352445459	43.8334173747008	-18.9594822713683	-27.6351590816081	44.6075274780649	-17.6251922664812	-26.7113964097964	45.2708919666525	-16.1267244559447	-25.507241890631	45.8463405737092	-14.4845147585613	-24.5592575662474	46.5265139801022	-12.513835734052	-24.0763891914548	47.2163395496296	-10.433851672875	-23.7435802853141	47.8401230871195	-8.26852992981428	-23.5585480446599	48.2377505698127	-5.9932402146396	-23.4398188282587	48.2925555235786	-3.73418520630495	-23.04994395788	48.3638319088178	-1.55883326534964	-22.8120173351838	48.5389229173159	0.615823075252668	-23.442069091602	48.2407155179961	2.87584870761173	-23.8336221240925	47.6006296625773	5.06933465676635	-23.7224436519545	46.8988088041583	7.13167507314542	-24.0575370044314	45.9229458283421	8.70441056282306	-25.2803124809796	44.9008879527159	9.81826206772412	-26.6088700506323	43.8427122408191	11.0769424392912	-27.5725584814325	43.0096250152357	12.0825912081976	-28.2891742242354	42.3928867268798	12.7219589737582	-29.2142964321164	41.690745678772	13.6154256140535	-28.9188146763466	41.0443317847485	14.5227952916266	-28.7554590852696	40.5825332171111	15.3344361404918	-28.1589263194397	39.9875546835556	16.7749904059613	-28.0269424953887	38.9643287958378	18.6451249073624	-28.062993506568	38.281316241999	19.8236367786841	-26.6471928141437	38.2826249500854	21.49529210707	-25.9570546736296	37.1971858002558	22.8639058822827	-25.7173432824971	36.4603739603423	24.1938474449291	-25.8737444245814	36.5503035479669	25.3844292107207	-26.6736240197358	36.6837504265953	25.4235999900393	-27.9064735847799	36.5931004172273	26.2747650321656	-28.8674138687956	35.5829638572015	27.1581620818689	-29.4033293897518	34.9998292191425	27.1972394957191	-31.1177964789317	35.3341141735472	26.2468623929398	-32.4437381553435	34.6191989117958	26.1112664534808	-33.6828599333291	33.6993334980204	26.7994670222483	-34.7712807935812	32.3827670223421	27.5881301075259	-35.8668346800359	-30.2900154045628	-32.2821886140619	-38.4889447701274	-30.6063924142724	-31.9807509527915	-38.3495383698271	-31.5748880818911	-31.3373187163024	-37.4760615277553	-33.2352858919994	-29.9742078313486	-35.6291073324774	-35.2146309949451	-28.8916021810212	-34.1555807012497	-36.7268535994277	-28.1977554939108	-32.5131473011302	-37.5933861531743	-26.4923195631642	-31.4980513640622	-38.8991757604664	-24.5877904440726	-31.3050746862939	-40.1737525464539	-23.06881286097	-31.182301361327	-41.2751973855417	-21.2415900929392	-30.9195086184558	-42.1981408736826	-19.0521790679277	-30.3344325964807	-43.0075932506258	-17.8021257989872	-29.9880855525851	-43.6749221552001	-16.5404429889431	-29.4608570979595	-44.1899075223573	-15.0644260765913	-29.8538950056349	-44.7839445045171	-13.7165417915282	-29.0536412843554	-45.4166697538942	-12.9208473447112	-27.1876029625011	-46.4244878005559	-11.2529793527861	-25.5843727584064	-47.2584989262635	-9.00853454742417	-24.7804952682687	-47.8292668328511	-6.49128758103484	-24.6010547539451	-48.6049239322259	-4.30159170958127	-24.6926662902509	-48.9704171800031	-2.15161692394429	-24.592943816422	-48.9890909935984	0.149081924857115	-24.4396858097862	-49.1917825176491	2.8788958893014	-24.6633418261846	-49.135729794694	5.373261640834	-24.9739183158146	-48.2635396165872	8.0202662842676	-25.2563232605282	-47.4740002195118	10.3140174678256	-26.0907273564219	-46.5467440512497	12.510781227024	-27.0475343319079	-44.8360850909832	14.0209052067063	-27.6186658964959	-43.5298042159592	14.8028289699259	-29.0113107657977	-42.5602324311511	14.9564476300222	-30.1349298572096	-41.7621415290965	15.6018335084846	-30.2764922215839	-41.6721201765071	16.2473462045277	-30.0415703007925	-41.4583756263273	16.5822678028124	-29.9449509817469	-40.9659340633809	16.9409308718831	-30.1331866748589	-40.5829107015138	17.800312805069	-29.8176058856242	-40.5115473444388	18.2620046254328	-29.507164871136	-39.9270754043091	19.58773364998	-29.1488987712288	-39.1152192240169	21.0623996997799	-29.1618056710298	-38.0774254868775	23.5364388815126	-28.1094748539011	-37.7827189849294	26.0447553591899	-27.4581550173819	-37.0275026580147	27.9616394996718	-28.8376358888065	-35.5731336327748	29.0055332404041	-29.9563439436159	-34.5271267538548	29.7988968569756	-31.0380707656394	-33.3281367069645	29.8740986700308	-31.4358828080475	-33.201220286929	29.543739214776	-32.0655305214236	-33.1093117047687	29.467341480077	-32.4504349056269	-33.1891042753316	28.9911972784701	-33.1360287481771	-32.5356105065253	29.1334409949303	-34.7198940744951	-31.1366820333957	29.7442874280718	-36.5389795777779	-29.2353094837228	29.7835333401407	-38.0636298207134	29.8540287212266	30.4620741982744	-34.8745015219323	30.7404134879068	30.4616557005447	-33.5739352807962	31.2207041480915	30.9259008975784	-32.1384892178117	31.3291617366057	31.9648938918745	-30.9782716441804	30.9736235950974	33.5995571890031	-30.6462797332917	30.4796338839145	35.1847628745605	-30.0416628110525	30.8566575062325	35.6490495876736	-28.4234609017408	31.6450326010125	35.0556955432928	-27.0124364471307	31.5429736178306	35.6829228803643	-25.353601940601	32.8652827410588	35.7876783604931	-24.3458858613689	33.6188693637298	34.977506767203	-23.1565751646897	34.0731756853157	34.8008806193647	-21.6477650560765	33.9921369063023	35.6815932443325	-20.4021835957487	33.8398400433026	36.7756188280313	-19.2881681461883	34.2011385401127	37.2817590149126	-17.8174734352512	34.7121567556756	37.5868595546764	-16.2723626828705	34.7030652313816	38.6769245271832	-14.9938387666292	34.1885679021116	40.0267544402328	-14.0601180135118	33.7498870939687	41.1463951765687	-12.852210731738	33.3675430949104	42.2423235914378	-11.6624909270657	32.7632167865528	43.4006033558605	-10.5762295248296	32.0313252704557	44.5286643145756	-9.57834548749458	31.197827498993	45.6740048831575	-8.65757849419942	30.4322841891117	46.6600033495896	-7.46448594446002	29.6800724529412	47.5799038162748	-6.15188477155228	28.9267545363396	48.3179819861553	-4.7687647009591	28.225437846299	48.5721446971004	-3.20080625429776	27.256504652428	49.4591652548973	-2.08474592092068	26.3084632149288	50.4660408116046	-1.13075038463886	25.5036356134905	50.9799242277506	0.306360193984822	24.4816166278094	51.8520795333202	1.32653147519386	23.4844717971351	52.2641555125742	2.54043558664638	22.2778718938324	52.9626340646129	3.37003782388418	20.9843378007923	53.4595689811075	4.30217836736904	19.5992312876617	53.9740012634847	5.2084409156181	18.1776559362678	54.5777189447297	5.94793893253928	16.9886338135266	54.5490661008658	7.13138731158198	15.5691048274356	55.1282180963698	7.66933910523915	14.0563830893828	55.1673232827207	8.43415809921492	13.2196418679182	54.2664653262192	9.63736214491386	11.7753121323587	54.4606738099005	10.5754000927489	10.2803687721113	55.3887723628515	10.5344023006546	8.69113751256834	55.7233324741897	10.710559970917	7.48338642171638	55.2955377823108	11.8144331428876	6.824328532756	54.2735608457804	13.0445117424637	6.14894925255548	53.1561104399861	14.1951832604841	5.33695639691537	52.5579109929562	15.5295453355477	3.66810406790432	53.2978117040397	15.3874739879746	1.80652396376227	53.4548842324045	15.3867976824636	0.729501999232961	52.4453896313285	16.6481027199175	-0.575889048897841	51.6300435897433	17.2218822666726	-2.03830404216811	51.8013362588087	17.0140197523436	-3.50422797679374	52.1831671156454	17.0185265465962	-4.72016415733958	52.8073003152544	16.1433570364438	-6.06242143217834	53.2916776906388	15.3142408025617	-7.42999967969229	53.4272489363993	14.5230642897948	-8.68401791238265	54.0977973484962	13.7157844919607	-9.74569152611354	55.231956403024	13.759750826846	-9.81766011336675	55.2371040698087	12.1610444777633	-10.0083486928318	55.5887720375373	10.508536247485	-10.5911578601007	56.1640037988994	9.11628871932948	-12.2334427001499	56.0416094118294	8.83053252639111	-13.7890468356647	55.6172714249297	8.32043824000211	-14.8747780449663	55.7917982771305	6.98888301607774	-16.3230318427027	55.9508939414098	6.14783328787939	-17.1305644854347	56.346891470616	4.765005762695	-18.5313741965397	55.8328664930325	4.013458235681	-19.9548360630736	55.3004737831007	3.25153187039861	-21.1516582454724	55.132435645911	2.18536924491009	-22.3108053530579	54.8294613722747	1.1043691813678	-23.5464099943925	54.1396985010478	0.243845203560512	-24.5024485227373	53.6180033348821	-1.0194564687308	-25.0925581022355	53.4370368708223	-2.59168827662402	-25.5940412908869	53.1648669059528	-4.20305504656542	-26.2207980194051	52.6158256687505	-5.74110500837603	-27.1858660367406	51.7957627420712	-6.90603995497742	-28.1311226122779	50.9601226089254	-8.04791609075117	-28.7246462144682	50.2939654820454	-9.52637169314089	-29.2258577678293	49.6592769320636	-11.079171037483	-29.9549984212789	48.865482013928	-12.4135505336314	-30.7706319340174	47.9517254258106	-13.6167494299084	-31.131155480702	47.1116486678028	-14.9935773619128	-31.73087775192	45.987433352096	-16.1120682127988	-32.5683916115467	44.7682264836733	-16.9262694879963	-33.3842781585656	43.6196222489107	-17.6567317655788	-33.5490932704143	42.9242656300927	-19.0787173742821	-32.4478979573534	43.4103490733661	-20.3384552392681	-31.6431059249331	43.074679819632	-21.8115389171874	-31.4961436357092	42.295666124114	-23.1269967318399	-31.5975537856836	41.6704032885536	-24.5706024669294	-32.0416734708396	40.7402803523563	-25.7603924819284	-30.8160527742984	40.156499473531	-26.7604009015942	-29.7326267915858	39.3709506057638	-27.8463304845339	-29.4989309729202	39.4053870256391	-29.6405957548237	-28.6699825928058	38.9694263660819	-31.1218361528717	-28.8646501664373	37.5127012033096	-32.1204191914545	-29.3631612217795	36.0907230156234	-32.8679273757102	-29.3059774014903	35.1080303402887	-34.1244578027864	-28.9053313980171	34.2221172843318	-35.3458412502483	-28.3520607691326	33.1699667423052	-36.4301582064675
0.143153236247522	-45.1131436438575	-41.9766926824487	0.350912896971981	-46.3561255141441	-40.7418961046338	0.346193578869268	-47.5395753422084	-39.3441407209517	-0.181213072563044	-48.4512856691381	-37.8187267892514	-0.0976148919714695	-49.8485443069508	-36.6017854376019	0.0156231345134786	-51.0972790431515	-35.2401079534208	-0.444086883366752	-52.1806795458232	-33.8222808382504	-1.08505275055781	-53.3535166913754	-32.540856465755	-1.58520374323516	-54.5274290739811	-31.1855653587361	-1.80035273111895	-55.618406257389	-29.6974040739871	-1.81648517109695	-56.6070272494386	-28.1293089264791	-1.81785601227186	-57.5030156490218	-26.5151976248405	-2.05349079251424	-58.2783393304585	-24.8642184109694	-2.55003613192287	-58.9515105491147	-23.2295166354832	-2.7031354563634	-59.663269576343	-21.5537439973692	-2.48656220609535	-60.3321524658631	-19.8844449567859	-2.44853716706661	-60.8141881802909	-18.1490721578819	-2.69129737825502	-61.0799231051592	-16.3870163913214	-2.89020262515672	-61.2318978172166	-14.5969365409606	-2.45491476162206	-61.2940386722595	-12.849162702168	-2.04805340312503	-61.1578265419058	-11.0906538437747	-2.03177326509226	-60.9283762042803	-9.27590025755913	-2.22928406355205	-60.6828866962036	-7.47794726951291	-2.60686976468387	-60.4389843631079	-5.69961277408006	-3.15258198232018	-60.1520628342415	-3.97750379438542	-3.80198685481481	-59.5649193360497	-2.3789711493653	-4.25121967687999	-58.7737347092786	-0.776994375535595	-4.48146389415131	-58.1342872679788	0.957814357533884	-4.56409880897075	-57.5291595360236	2.7098505242235	-4.45970622881551	-56.8199104286296	4.4286641063453	-4.14740132079388	-55.9496025912669	6.02445033140846	-3.91191088925086	-55.0052058982925	7.57443311592858	-4.19702096595266	-54.1710080953442	9.18175914931651	-4.88939910339972	-53.4214757002221	10.7088423394329	-5.72194770631136	-52.5592676537855	12.1195606835167	-6.47519347654571	-51.4768555337647	13.4368194492035	-7.14722958217932	-50.2670520183291	14.6972088416125	-7.97680997571781	-49.1347321140301	15.9580813192579	-8.77833098737619	-48.0662986417365	17.3131728936108	-8.9559979410157	-46.8727242652609	18.8070232920498	-9.53114631373754	-45.6034149827397	20.1314256893934	-10.4991009525613	-44.35784698779	21.2763380049567	-11.5137331788178	-43.0696427018607	22.3566307759017	-12.4203995603078	-41.6974936773578	23.4079599737197	-13.0964375958772	-40.2308159358087	24.5270561171742	-13.583961046423	-38.7821390208642	25.648505039803	-14.2448393606176	-37.4049614769324	26.565634460204	-15.2522671396751	-36.1967734928231	27.2223102767842	-16.5040264021178	-35.1904935579464	27.78605841888	-18.0822619415025	-34.4885495178088	27.8301001282506	-19.5516035425445	-33.5961868090557	27.6424656774143	-21.2097420036522	-33.2295885545688	27.2245012990669	-22.7198360896241	-32.5397826280398	26.6147879443164	-24.3621731780402	-31.9950681952096	26.211386106066	-26.0457580017733	-32.0421923125655	25.6555806388468	-27.4749183515991	-32.1053830679976	24.5756317428558	-29.0166271505361	-32.0443498167948	23.6394773553205	-30.6037382279205	-31.8907027374119	22.8226213526634	-31.9415209354737	-30.799229985457	22.305001374396	-33.3113305704823	-29.9902438683588	21.4344655535826	-34.6061849509231	-30.3926163689897	20.2198846769744	-35.9370282091906	-29.6956914192846	19.1881064404687	-37.1864592625351	-30.0169366986212	17.9038304413162	-38.4605745781743	-28.92258963253	17.1575693690911	-39.5413905379072	-27.90603471176	16.2004400160648	-40.1874977919966	-28.2983523170426	14.5548679200948	-41.053414409359	-28.5068715516033	12.9543930753669	-42.0188940270446	-28.3900317895979	11.400567963967	-42.568029474015	-28.9156693077138	9.71744636843081	-42.9911361492979	-29.2958187967861	7.98280753063274	-43.4747573581135	-29.7804610798664	6.32848625725896	-44.1424851290639	-29.5767391435668	4.66158201003338	-44.7805552160684	-29.0733566685258	3.03469471429897	-45.2950842232155	-28.7906949651194	1.30355835460348	-45.7804484649354	-28.5447029361027	-0.436650290103487	-46.3482736379074	-27.8522226381595	-2.02391891293791	-46.6396468227237	-26.5071986485966	-3.24245611892467	-46.905359457484	-25.4970812417117	-4.75557173345974	-46.8471563003606	-24.3912169990881	-6.2197417980677	-46.798726763878	-23.5115833070585	-7.83920445580132	-46.7762763478152	-23.0569262138703	-9.62070019998671	-46.3840769743235	-22.3166497726792	-11.2475998190495	-45.9607835361369	-21.7662508917374	-12.939872998184	-45.4479726585763	-21.3514218207064	-14.640547206627	-44.6641616778398	-21.0229207955812	-16.2587874406586	-43.9543942697995	-21.0115696138143	-17.9462839292224	-44.2453912058228	-21.4922385904149	-19.6812111034346	-43.7697172199803	-21.7119477234937	-21.4103755114424	-42.7110533023951	-21.7216504627378	-22.8439478558583	-42.3032742119581	-22.4174738604968	-24.4682575529939	-41.6548795272322	-22.8005667425956	-26.1383223920426	-40.3854527890619	-22.4718643858211	-27.4503813521808	-39.0992127848736	-22.1298919048456	-28.7105720346216	-37.8407044391431	-21.9034788455122	-29.988032590571	-36.7486521974704	-22.2855371307235	-31.3739763353917	-35.6365676335274	-23.2147284155201	-32.4917501912212	-34.3700098886249	-23.9263709464436	-33.6133004873354	-33.6448457259072	-24.8773573174918	-34.972566776996	-33.3107934806341	-25.9139755085824	-36.3946528842514	-32.9708210296422	-26.96725816301	-37.8717157747993	0.920537766796769	-45.2063498565766	-41.9888327365538	1.02359702864349	-46.4788057844703	-40.7164917315363	1.08636524815878	-47.7715515173151	-39.3197699773449	0.865009935352111	-48.9124791704001	-37.7790704894149	0.712909425479881	-50.3938362801469	-36.5545707322671	0.766428201971886	-51.7061092050622	-35.1501862836796	0.846525878977455	-52.8356515918341	-33.597111692817	0.584254532904281	-54.1245847368653	-32.1935409517998	-0.398173035698134	-54.7091162362929	-30.6316542560882	-0.329742728307916	-56.023208494277	-29.203872151081	-0.778026913361745	-57.1822930299423	-27.7450176053648	-1.34326474031756	-57.938618636981	-26.0863736859296	-1.58973716448615	-58.6826248294035	-24.3523104125432	-1.64971778416456	-59.1237848521262	-22.5019147672139	-1.1024139526106	-59.8519026444128	-20.8152732980446	-0.694639292589522	-60.6250461472801	-19.1539939246081	-0.941308242727345	-60.8617054818239	-17.3019378376175	-0.991887429578949	-61.2467005137933	-15.466399118402	-0.736365230744788	-61.3147701832276	-13.6106771918733	-0.392556852070179	-61.3332444924919	-11.7692674725521	-0.417733999074344	-61.2365102384276	-9.88089185126288	-0.506463786297546	-61.0093978493114	-8.00770283696362	-0.560642161614583	-60.8053607732779	-6.13569735416892	-0.728322118212064	-60.5900876273735	-4.27652226344751	-1.58036898722502	-59.9816012869516	-2.7105316635141	-2.63905967576949	-59.1989127836256	-1.37300020621788	-2.32183282221873	-58.7435561092276	0.431531165493157	-1.87297586893858	-58.1801620012551	2.1825680597221	-1.67801645130899	-57.4535154955357	3.9180603756602	-1.4454589899276	-56.6923882855664	5.62038127035031	-0.999424120517283	-55.8352124245744	7.2288961315719	-1.31171369346469	-54.8865138842673	8.81725505016939	-1.3913328558001	-53.7081160555661	10.3152910603936	-0.0759580961461257	-53.1190464071103	11.5715198577264	1.47127061916045	-52.779447800225	12.6890855773312	2.16280347163376	-51.7591431990786	14.2405749362396	2.93505408785856	-50.6779475623973	15.7145750058969	3.46725123113592	-49.4114312374138	17.1726432692243	4.13590181339329	-48.0862961765574	18.5402787451106	4.74623977806701	-46.8871465888937	20.0491328215556	5.21971777744045	-45.70686434557	21.6309254515861	5.84868531443437	-44.0815993441501	22.7295507631457	6.70666766371515	-42.6832282778037	23.9921854554975	7.44370948902826	-41.4512183942313	25.4913156429686	7.75388526043128	-39.9779097761053	26.8861760233451	8.45536546035961	-38.6862159596109	28.2530689615572	9.39821627465165	-37.1091794260511	29.0321057419754	10.7142335860568	-36.0365641441831	29.9603485300816	11.0961348525667	-34.5470192934313	31.0399852213919	12.2534778565977	-33.2905721757278	31.5182295258261	13.6945609719328	-32.5335500779734	32.0551416318759	15.3165158926157	-31.9175604112805	31.8083287541555	16.9914783677819	-31.5455444775475	31.5074213391576	18.6512852604745	-31.4356454650613	30.9771122623658	20.2970672477994	-31.539675501928	30.2998815751756	21.7929917111758	-31.8319577018921	29.3230096144045	23.4804082209439	-31.7854538743808	28.6497971775137	25.1742492827189	-31.5908980264251	28.0531667554221	26.8135518611387	-31.0002074886105	27.5282819133693	28.4563444645323	-30.7410811908414	26.8400011726917	29.5774340978783	-31.2806476035865	25.4752678691312	30.9924975095389	-31.4306640851619	24.3128037533604	32.5417834435189	-31.4416337332461	23.274869285466	34.0110906287804	-30.9090853443418	22.2607219115222	34.9169949920345	-31.4240309629033	20.7108705408947	35.8478718825386	-32.4917354991229	19.4048840059773	37.243927583556	-31.924935395729	18.2462241390506	38.5273981711552	-30.9121199116165	17.2990899032808	39.6740755123106	-29.6662868949305	16.4877338651921	40.9890974115382	-29.2919033479872	15.156419123932	41.8548152859135	-29.5882391800611	13.4748536395333	42.355205281212	-30.2133805404432	11.7693906883994	42.8388284305314	-30.8133553423703	10.063646090459	43.4122102860528	-31.1114876087654	8.29874339492029	44.0663993676574	-30.8376736287051	6.55350433458994	44.6683088423985	-30.0769813255142	4.93628469296282	45.2084573065638	-29.4287634661784	3.25185069087394	45.514272937061	-28.581290085613	1.58527015672555	45.5561486488086	-27.1633596766597	0.293080921299898	45.6759234684801	-26.2910306781214	-1.41711510160557	45.9439348930868	-26.418021937828	-3.30695019507738	46.0187547734633	-26.0176962627438	-5.17726887550487	45.6538623222174	-24.8449920572622	-6.63148925144818	45.3673424561353	-24.5685036835203	-8.49417869758219	44.9992859187281	-24.5628522170297	-10.372790177039	44.5880901702641	-24.7450614702048	-12.2542872996074	44.5476040642073	-25.1570272004986	-14.1313349932375	44.3880937353375	-25.3933139594386	-16.0148418442385	43.8473128553807	-25.2974436036119	-17.8345296021055	43.0551313960497	-24.9952433198497	-19.5429778837574	42.1640830025959	-24.6514036629037	-21.2052642194663	41.238876809103	-24.3571318874132	-22.8498527147229	40.3356013686015	-24.2108568306053	-24.4985088569701	39.4645495033183	-24.2656212062581	-26.1690823041883	38.5850504460047	-24.486837634907	-27.8254022893297	37.5855419825111	-24.8028331094281	-29.3922929156211	36.6730351578301	-25.5713848501486	-30.8451435545546	36.0953892480473	-26.6624391035172	-32.2376514584631	35.5807327143886	-27.6887881899505	-33.7272889033512	35.0477151319174	-28.2746652105568	-35.401468170507	3.31390979791092	-19.1955769616748	42.2547580730326	2.68315398968388	-17.746039022416	43.0880799507982	1.50132374306523	-16.588719182242	43.5485351097208	0.518492156528072	-15.4582695071166	44.0371192342814	0.968060984344318	-14.221487958719	44.9248000100108	2.0607170275205	-13.3057438644338	45.4883583567533	1.90203551524481	-11.8427294452362	46.0046093417284	1.08111087311317	-10.5740502773889	46.4397639872344	0.786479104452161	-9.15670917047044	46.9011073319429	0.903808569194865	-7.65056060269813	47.3009044277969	0.0109615539602315	-6.37774846136185	47.4868214028297	-0.323826797032171	-4.84599733283126	47.8412639472693	-0.0210697462861674	-3.28004323455863	48.2890191066991	0.414660292907194	-1.78016463155763	48.7228086877526	0.793319949920748	-0.309065554048225	49.1049263442418	0.75765509871327	1.34720474804912	49.4055907113066	0.347207555546229	2.86016684435672	49.577621847173	0.709539732228083	4.39586788848024	49.7767067394101	1.47601511998256	5.79801793338568	49.9578360064367	1.3565127202072	7.47720014474383	50.0106137452053	1.0320591799613	8.98435268597924	50.0538122942399	1.2889976304925	10.658331003682	50.1713335926936	0.964627752529981	12.2092860721942	50.0835914707785	0.442203657492752	13.6861469093716	49.8935912420373	0.559548340317716	15.2850448601804	49.7577096519013	0.72039507074836	16.7948481887207	49.6205405865911	1.31532877670214	18.2200259292764	49.4610113321336	1.25904819843738	19.7740783372221	49.1362763443449	1.1429494050919	21.2357381704313	48.7457524436383	1.15849476424662	22.7542460391656	48.3789257669259	0.537333457619141	24.0512981640063	47.7716052097311	-0.00655177963969986	25.4667030561873	47.0962352084959	0.502250190994017	26.8308772391945	46.4349813593011	0.00767527182036017	28.1400510729741	45.5769864685886	-0.559097251196639	29.4092231159337	44.5933762694652	-0.892435800647824	30.5327341898571	43.5546965093812	-1.39840094271679	31.6105792491464	42.5778725727499	-1.48599515205894	32.727373121282	41.6021433529225	-0.952797018083125	33.7524873021286	40.6889273791592	-0.217180817891009	34.8534279293543	39.8383328812291	0.145048198802711	36.1351547257368	39.0674176168329	0.434454277949113	37.3950276824042	38.203840425757	0.689073406911332	38.49081229653	37.1150573723185	0.376700517925061	39.6442876910952	36.1532425726687	0.323017487945369	40.6173415501009	34.8997502636998	0.279170212125526	41.4899523854196	33.5456969734973	0.56054386568265	42.5362931461025	32.3186716262544	1.51059923061808	43.4323798341942	31.2256724442887	1.02595325224063	43.8013208065918	29.8209964084531	0.535028165850066	44.5060268898899	28.4879614561638	0.213283827975288	45.4592980021641	27.2253628102416	0.12096009778265	46.2326287004899	25.8728290620728	1.07833306215223	46.7539896758219	24.9353408645618	2.24025291479576	47.1953488316014	24.1356665213703	3.58011180579589	47.712713455667	23.4883759373534	5.09527107691954	48.149932982399	22.8893321052343	6.28789779824396	48.5892991642715	21.8944457188117	7.56456406930802	48.9402242386751	21.0016013214358	8.56074946747549	49.4040249438466	19.6893962382363	10.0778541220821	49.7059319994135	19.1936348360053	11.6608890125246	49.9738932663048	18.3322414016902	12.5893712009933	50.0835574753384	16.8485178919001	13.8314232126255	49.9815125363863	15.7878991769846	15.4742341200212	50.2066577923545	15.122237998204	16.6788425498422	50.2516332821474	13.9679657114228	17.7184680175047	50.0208967557156	12.7255563518131	19.3191371066805	49.7353597162459	11.8869769233811	20.9636389792086	49.5290227660623	11.6623965328395	22.1385722753755	49.6549028471622	10.3726047702802	22.792786072144	49.7146051655619	8.775143116462	23.6755333101637	49.5515192815878	7.42878908177743	25.0838946721783	49.0209093898872	7.05693397418184	26.295533961863	48.100373209775	6.99320272600726	27.5362514335022	47.3606987117934	6.64325860394433	28.6498095828417	47.3421039235438	5.647845360045	29.382908208775	47.2400086694853	4.28901179976385	30.3209123836835	46.5260261174297	3.35121179734538	30.9783028510871	45.9570909897279	2.17113279638904	31.7951796005588	45.3555043237001	1.0157203218336	32.7905181534731	44.645259826529	-0.0228747422295048	33.2872585584526	44.148564089893	-1.44774477658218	33.7007413562669	44.1053166303587	-2.96609675664324	33.9417434066231	44.2204276454845	-4.66019930410494	33.9496320409232	43.8881801858212	-6.2919009670048	34.4332181951913	43.1373207644571	-7.71659146668252	34.9832355899993	42.3767735567192	-9.05636251690065	35.5452754503174	41.5434198964931	-10.3968281412254	36.0100393248392	40.7449389476378	-11.7906165028491	36.3186539555406	39.827507144994	-13.1323813081805	36.9986227829011	38.4272584395458	-13.8389397389068	37.6019402365078	37.4674072159867	-15.0517464235274	37.1791973181679	37.9872977254241	-16.4157062852191	37.1848231950765	37.9572069024157	-17.9799717883809	36.9803465335593	37.5511618071705	-19.3964223578283	36.7007260796489	37.0017466065253	-20.8128315706387	36.3712446853175	36.3259109631264	-22.2661739866509	36.4763119778577	35.6991115355696	-23.6054713445652	37.0371325099217	34.961916428571	-24.7027052184174	37.499318492227	33.928594114015	-25.5048739349636	37.9833904870894	32.8175054520553	-26.1398576462675	38.8059469296921	31.6660412185702	-26.4840980605015	39.7991404981052	30.5092723636107	-26.5394557811837	40.601546239672	29.1166066740065	-26.581141254811	41.3917221846405	27.6302397415412	-26.5577006170831	42.3148778958405	26.2104537600811	-26.4541853116946	43.0770973944759	24.7304272777055	-26.5420230362406	43.2641082317542	23.2209692235977	-27.0854218475974	42.9419269994868	21.8997949036437	-27.9653652659312	42.7523304811986	20.6783708697423	-29.0477867427765	42.8159450864218	19.513468158018	-30.0919436061214	42.7847878642293	18.2237678926781	-30.8196121159224	43.0571158721916	17.0480097509881	-30.9610031106194	43.5723211791022	16.0841849519708	-30.6686875564351	44.2062265418074	15.1896306519574	-30.1052444092589	44.9065104073949	14.2172453445727	-29.3772158423312	45.6498969931928	13.1723021165301	-28.6026183856297	46.3360705169978	12.0503033993445	-27.846068248777	46.7531913533386	10.6491687272201	-27.1320354478233	47.0479038424283	9.16083408896731	-26.4858582792986	47.4351520279146	7.67960427574179	-25.8421173598291	47.8801617109537	6.18362746259946	-25.1658711084304	48.2680579792696	4.68894036454669	-24.4685048147456	48.5660821450009	3.19543991281401	-23.6964843537738	48.6028809739306	1.71836744328017	-22.8689009818699	48.3216314143534	0.220531361368231	-22.2288274495465	47.9762212696449	-1.34974058663292	-21.8391537850151	47.7575154470775	-2.95223951152578	-21.4860912787853	47.4988061963669	-4.43622172576327	-21.0742410998818	47.0433569166358	-5.85571821031431	-20.9613749125177	46.4460590007732	-7.25470682003263	-21.2443683062753	45.5259284302969	-8.42994458011296	-21.7547979830808	44.6453098074189	-9.35110636233298	-22.6856882813205	44.1346750678358	-10.375834886239	-23.8868714308285	43.4457418632969	-11.6643805364971	-25.0218086899035	42.3060781848745	-12.7689472247992	-26.210493455511	41.3652386307158	-13.9194217709577	-27.4868159357834	40.8472282866812	-15.5818796828762	-27.6352752909589	39.9685106485158	-17.0911248314161	-27.4387070828217	39.1549602355432	-18.6467882713929	-27.3810093400041	39.1285753694399	-20.3725996601103	-27.4369554562171	39.6091969295071	-21.7687302255799	-26.8079371877772	40.1589910485818	-22.1595006748436	-25.6318932934094	41.0007217181298	-22.1091933917232	-24.7106220638249	41.614277702334	-22.805498855258	-24.1821627311002	41.8896671758099	-23.6953994575128	-23.69642071132	42.4712108768248	-23.804844121218	-22.7522139394992	43.044628006522	-23.9866645172788	-21.2847135689942	44.3318498337668	-23.6498106219481	-19.8193279689235	45.0083075492676	-23.4300394057166	-17.7539213865334	44.1044362169182	-24.1039182600958	-15.8978212284094	43.8207642972648	-24.1986344537798	-13.826977550821	44.8563304246919	-23.8209990602649	-12.1828395102202	45.6743154463603	-22.8954852045728	-10.4419615337792	45.7845198396609	-23.1330726982443	-8.51959119178594	46.0245094917453	-24.1000523293446	-6.84106269160492	46.6023366460383	-24.4091873927026	-5.03750403491193	46.869386341721	-24.811404533666	-3.16815283652839	46.7203992274142	-25.515397200718	-1.42557421487202	46.41331122636	-26.3233651940476	0.272762419731944	46.0774876492095	-27.0793938169648	1.99322124318661	45.4111880702615	-27.4005782033681	3.73081806665226	44.65435670979	-28.1542808280556	5.29159343778017	44.1445736566638	-28.5378865966907	7.02295107791134	43.7707633505755	-28.5459922306414	8.79027901800453	43.5780774035387	-28.3274757755617	10.5587645169851	43.0000167668822	-27.8164223443429	12.1735585863107	42.360699133412	-27.2583713091518	13.7185119452104	41.6385794451685	-26.7707566978266	15.2400068982931	40.7367893842264	-26.8938562658335	16.6689680835626	39.6137139233973	-27.6403649901743	17.70960624926	38.3839020889443	-28.6106869236185	18.3486675330014	37.3183432576983	-29.5545252540551	19.2181606612238	36.219568734633	-29.8086560736194	20.4653310619447	35.6585653810441	-29.1037354285402	21.8100717440598	34.8975881399722	-28.2382073272073	22.8851409066936	33.6121081085894	-28.4650337534912	23.7435299971115	32.2322280381972	-28.8339802183597	24.5024793949933	31.15880581658	-28.5850235265355	25.6877963592622	29.9663481921163	-28.3756108538639	26.7433721437038	28.7840515782822	-27.9039259753708	27.705168718706	27.3410669662442	-27.8185497699688	28.3675370264114	25.8837959548384	-28.4761637263797	28.7482728456591	24.4275859233423	-28.9547957094436	29.3035577193905	22.9844432173873	-29.1092332023214	30.0313838490867	21.5761677927726	-28.7952893070417	30.8306655709922	20.127554943635	-28.4845828814739	31.5088117541099	18.8069216740932	-28.2689195403316	32.3469589360775	17.43320901641	-28.0388712510172	33.1719619413258	15.9808416976728	-27.7599742298028	33.8388242785523	14.8494029222486	-27.020355249792	34.6961964163025	13.9861648907737	-26.05637926407	35.7179213049586	12.5905783683671	-25.5637242622926	36.4705360946984	11.1178612916506	-25.1426180877992	37.0459653909941	9.79810685831465	-24.4148437956762	37.7000761700208	8.81909534039298	-23.5950192804989	38.7222670977507	7.6121903424805	-22.7962153373758	39.4457932486015	6.43124443845851	-21.9213948470293	40.1321685877796	5.37333254652732	-21.0190943030466	40.8758838363568	4.31743722465771	-20.1391101164756	41.5465465822947	3.31390979791092	-19.1955769616748	42.2547580730326	-0.695475757009917	-21.7164455485272	40.3851683740429	-1.56596044000949	-20.6228775475965	41.0094977758213	-2.46694509248774	-19.442135693937	41.691038267341	-3.32398769334252	-18.2155263124248	42.4104476084521	-4.04109270340644	-16.9257364780797	43.1756464647095	-4.41826704408529	-15.5391445416096	44.0022538529786	-4.29007781076958	-14.1336308713246	44.8273833913172	-3.52961678436127	-12.9370675343777	45.4791658896036	-3.35483178323719	-11.4533134239394	46.0237099662255	-4.13741615041824	-10.1821377573409	46.5619866947356	-3.98303666397935	-8.68480365874919	47.1023876608671	-4.0558047709832	-7.08664574244494	47.6065882253193	-4.80695931436892	-5.65901361117829	47.9319890807186	-4.67345025651233	-4.1177895722159	48.3515312562236	-4.42612570652425	-2.50895993552583	48.7424571620653	-4.20467028750261	-0.930141313881213	49.0694057914368	-3.96607424844672	0.625354519506756	49.3853522217607	-3.86043701996591	2.2885228006024	49.595303335177	-3.73221118604813	3.82860972221644	49.6930232385887	-2.87986871854481	5.18263996091329	49.9085750270932	-2.39441144777382	6.75119524096759	50.1954040365799	-2.62428657452631	8.38971960111478	50.3473334255541	-2.59135199614653	10.0218802915026	50.202433686965	-2.53745520822945	11.6104503646722	50.0392847698727	-3.08163516803122	13.1987189593749	50.1513478106591	-3.34653211404346	14.7669639619325	49.9838379049207	-3.39831182557533	16.3669324744956	49.7212940700681	-2.44866205023209	17.5986164808187	49.2729816573888	-2.32850963574311	19.2583344066539	48.9860909533308	-2.62191785400089	20.8721717620951	48.7734566931414	-2.4320746807893	22.3964894479795	48.2969811240837	-3.01212623706381	23.8365650425144	47.6599971240195	-3.20211145851096	25.3850044377828	47.0251494122988	-2.64617576314852	26.6972722398253	46.2565319215159	-3.42566254096447	28.070451448013	45.6895323166306	-3.24710122256116	29.3092761458543	44.682787983077	-3.64075856251843	30.5206365318279	43.7344183386383	-4.34130615028605	31.7345735479085	43.0069290666385	-4.2895930437303	33.0285694274873	42.0862551361667	-3.78031401836355	34.1232157618424	41.1160243757945	-2.92226562600877	34.9766788869305	40.1074295300729	-2.60695550236183	36.1554728096614	39.0628450528918	-2.44813328396134	37.3779825312104	38.1174747551408	-2.02759318597023	38.4781455092845	37.0146859458058	-2.86516758692709	39.5859815357801	36.1355840532707	-3.16096920658457	40.7403357387987	34.9977683005398	-3.18845357813687	41.8475512961142	33.7543140657342	-2.94939028628426	42.8045961688956	32.3638342944495	-2.22061127974795	43.5349115723093	30.9979871515383	-2.66743229892686	44.483813405092	29.6990402971416	-3.19025100365139	45.1217958695307	28.1941694842186	-3.0937661821269	45.7184881027861	26.5956474064543	-2.30783248597473	45.9938933893691	25.1768946449094	-2.23350104272337	46.6340077293702	23.7510366345508	-3.33914057472081	46.9837720019036	22.8500115207145	-4.73678168560101	46.6859203617091	23.3422444006784	-6.29471182177487	47.0976191071409	23.8003499758471	-7.24499898202813	47.736753567939	22.6722908714335	-8.24647374876158	48.0963472023376	21.4430968471788	-9.39327017976464	48.3958279600887	20.3679693498959	-10.6718186815901	48.7396613294463	19.3789096245139	-12.0224785455469	48.8243879118059	18.4701113412535	-13.3089225854075	48.8044763527868	17.4973451263004	-14.6120850455151	48.7959449121085	16.5236976053993	-16.1327616422803	48.4521422930096	16.0034254358475	-17.6645972459158	48.1615102793272	15.2703855784647	-18.9230394921343	48.1320649485152	14.1418387084442	-20.2136840228068	47.9273469454331	13.0582435812351	-21.672018901448	47.4140366505492	12.4295619522085	-23.1995790033781	46.9540355188334	11.9466480040638	-24.3208103475976	46.9105226202892	10.6874340232485	-24.9122773461099	47.2675216858838	9.17491301759724	-25.6389203692106	47.4419801590075	7.73280156493997	-26.6445216948921	46.7985699333328	6.61984246563897	-27.8621044764386	46.1122480696218	5.82142561553694	-28.729803298592	46.0139103315801	4.51788150790087	-29.0724901012	45.8437050762303	2.94807713989177	-30.0654931017605	44.9463846793406	1.99725258639736	-31.0498215384023	44.102249694538	1.06087910059031	-31.8208545272936	43.1932237989008	0.0104922322723266	-32.4910547879533	42.3292239043662	-1.2026602532347	-33.1764207218487	41.7395766460006	-2.56176871351415	-34.0334600094995	41.1495241050467	-3.86419950889274	-34.5405799592275	40.426131727408	-5.30497510174344	-34.5052618709598	39.9517612024774	-6.89097833757199	-34.3460761896726	39.8213102299246	-8.55614766961483	-34.3790345820204	39.4541429831956	-10.1489378869412	-34.5630939837239	38.946061551458	-11.6752621735521	-34.875404976655	38.502933841519	-13.1987605271	-35.0798286888167	37.8778387229104	-14.72447421321	-34.3048621256682	37.7103040824896	-16.2040975510966	-33.6675072827331	38.2070208075415	-17.6618087533247	-34.1338525668052	37.362009925411	-19.0190596808238	-34.1876306216689	35.9828532803069	-20.0031357699811	-33.7578543351485	35.6475507317332	-21.5175646139053	-33.6981477590831	35.3157258687734	-23.0795850633076	-34.0195200640079	34.8180306835055	-24.5119509068126	-34.4872200115529	33.9921394764487	-25.670328601254	-34.9713104129464	32.880196294211	-26.5643969897611	-35.5061766254598	31.6770278414979	-27.3241212055759	-36.1706972552078	30.5361519912906	-28.0213093394229	-36.9440471532442	29.2876571842533	-28.5226796753741	-37.6586945921894	27.8476618952032	-28.7043149585743	-38.3968202325194	26.4047509176896	-28.9651313070968	-38.9987163570068	24.9635595812816	-29.4876185148787	-39.2106511861088	23.6197701120789	-30.3253648558207	-39.1760542375613	22.3849055639829	-31.3651403576646	-39.3102459099682	20.9455747472444	-32.0387734251757	-39.8566230634694	19.6695373828143	-31.8624547867524	-40.5878399845206	18.7488265670668	-31.2617166823875	-41.3598160737532	17.7931990367362	-30.7132981324886	-42.1185930496444	16.6892625928672	-30.296320046045	-42.864214358911	15.5284457995413	-29.8110950648299	-43.6736560527456	14.5127088464362	-29.0864417530843	-44.5996743830892	13.3399704622217	-28.2352113118598	-45.2715485793777	11.8645279291695	-27.6907633464439	-45.6380921862106	10.2517336459906	-27.4374137214352	-45.9117796120812	8.58728271964919	-27.236242750307	-46.2585454789885	6.95969010134791	-26.8285879812905	-46.7303137604979	5.49709666743904	-26.1077892177466	-47.1143373787443	3.98401613435514	-25.4137956985442	-47.3174395271223	2.40085829682466	-24.9031546044595	-47.4803141922577	0.897596784107576	-24.2634071481498	-47.2163771238014	-0.563908825860302	-23.7477482264326	-46.3940798058999	-1.7669910300338	-23.7984655456898	-45.7694261234464	-3.0583675579704	-24.128582355564	-45.5912415912957	-4.52844405766184	-24.416220916617	-45.2485298507299	-5.94225825031506	-24.8263431542767	-44.7048567246017	-7.25006417281999	-25.3913930400884	-44.1620806419625	-8.58946410662889	-26.1499644888551	-43.4990135062619	-9.86007213301602	-27.0597859300389	-42.5703075710774	-11.1609130124936	-27.9250147488844	-41.6168588218087	-12.5946305396841	-28.7575038008503	-40.4971588852231	-14.013288590672	-29.522583445558	-39.0636411438397	-15.2452286073516	-30.130595474938	-37.9044880085296	-16.7610247958364	-30.6468720194811	-37.6616345273673	-18.5262954450571	-30.7742490911905	-38.0720478593684	-19.9125674732891	-30.1380575671543	-38.7026503610336	-20.3497554097919	-29.0406454873772	-39.4051756488578	-20.4968771525074	-27.8781060994206	-40.2830593840805	-20.4995542906278	-26.8419799406629	-41.1010097864263	-20.0154922252271	-26.0883008042618	-42.0451256776859	-19.892774227788	-25.3844518734574	-42.9588512477405	-20.6637491823564	-24.8796840076633	-43.72934317071	-21.4459426117551	-23.9666729436152	-43.8460105197657	-21.4783855958705	-22.6278145381979	-44.1856593655247	-20.8999207245082	-21.112751880185	-44.9545525750162	-20.1612009039693	-19.4085262354968	-45.1480475616932	-20.6395362610786	-17.4944289316923	-45.2314399078674	-21.1750820609978	-15.4284772955489	-46.0744734768194	-20.2494697251647	-13.71889126233	-46.9271897064687	-19.8692887883033	-11.8299752131179	-47.2791552935079	-20.514273510875	-10.1113398775164	-47.528280191391	-21.4031999828179	-8.47515293436706	-47.7428384524745	-22.299192007894	-6.802479628759	-47.6271632145747	-23.1866179964032	-5.1101026288024	-47.2925167851042	-24.2795615357406	-3.56630994808607	-47.0136903053274	-25.5801854803885	-2.16078305375559	-46.7414651129885	-26.4146836623015	-0.486348759964053	-46.4047629539038	-26.663185873396	1.32612011724411	-45.8670045140493	-26.8025798903308	3.09197746544251	-45.1446224543167	-27.1442969728307	4.76180878855552	-44.5315273390859	-27.4296474061784	6.48409378345105	-44.054393758067	-27.1565604649459	8.21847008790412	-43.5458243580701	-26.6105785513654	9.87761333640408	-42.8886140330329	-26.3412764808693	11.5186796231344	-41.9548277876727	-26.5676804932896	13.0049627330852	-41.1492596263839	-26.5427087143962	14.5776899932622	-40.969645507109	-25.7240790132946	16.1058518062212	-39.7554116372295	-25.9480687304175	17.2024969545965	-38.5557723351145	-26.8143077576611	17.7906667961534	-37.6187511016081	-27.5127602861636	18.9030299407163	-36.288247419101	-27.6082293464224	19.7848086217165	-35.1117972878737	-28.262868371763	20.6902332487768	-34.3707875062608	-27.8858907421357	22.0520232634442	-33.063974156177	-28.1241329486598	22.9192320326279	-31.6833445015284	-28.7397249154408	23.4351900009721	-30.3423828258354	-29.3214706379993	24.1712922311919	-29.0071539603512	-29.3745951242777	25.1132451886483	-27.560840393628	-29.5394914534814	25.8747970031524	-26.0804199386929	-29.6752586587176	26.6000353621172	-24.6047412220232	-29.7252591249299	27.3330143987	-23.1100761756161	-29.7572564500273	28.0618833542194	-21.6291164922873	-29.670844964229	28.8500217041162	-20.2080744794745	-29.427445502953	29.697770026425	-18.7731907263456	-29.1861102626362	30.4921784627456	-17.2144174105031	-29.118183178986	31.0984928194339	-15.7422268611557	-28.9440753052063	31.9030099213342	-14.4551105289021	-28.5936913221468	32.9052866282455	-12.8661132836362	-28.4806022978498	33.3942891347024	-11.6905287520041	-27.7985911702269	34.364134193469	-10.5014069674212	-27.2295885782661	35.3869986064397	-9.04257867946857	-26.8075537254078	36.0473618433719	-7.85695937191634	-25.8653986115335	36.7009053789859	-7.49621948322013	-24.697010490263	37.8116354732647	-6.14740091849097	-24.1038147055983	38.5887917168443	-4.86586436721041	-23.3727656540114	39.3623252442958	-3.25686995652555	-23.079207738367	39.6223409768792	-1.68956265782066	-22.828847756312	39.8530102610855	-0.695475757009917	-21.7164455485272	40.3851683740429	34.1160065826083	-27.1172198150193	-36.55728097087	33.8801167359893	-25.7651004620607	-35.1767095714399	34.2243064914251	-24.7156881444686	-33.4631374810073	35.2302345200383	-23.7428262538085	-32.0442655537861	36.1166812188275	-22.4155351105109	-30.7552048979381	36.9624325856153	-21.1936122152806	-29.5280280654007	37.2689216383128	-19.9253704053877	-28.7532867119354	37.327212902829	-18.5775594621279	-28.3185867089852	37.820774089023	-17.2717112863679	-28.1277964095307	38.8651126857487	-16.4573680040353	-28.1116108817493	39.76624356911	-15.5010421109982	-28.4302546084799	40.6034747813631	-14.659140096023	-28.2730716037973	41.2571925986383	-13.9265700387282	-27.9841228210276	41.986762893812	-12.8627354810907	-27.5028294434105	42.9959826529769	-11.7312612613153	-26.3637515555318	44.1245545671792	-10.4306444524913	-25.0497253433114	45.0967510107121	-8.83091778583685	-24.1375793399618	45.8687087013776	-6.90858936688466	-23.4396133114893	46.4715194360977	-4.89951681169918	-22.9682278889516	46.9777237284081	-2.96587675060023	-22.9797603291209	47.3889936557617	-1.12160230501869	-23.6061267520171	47.6035207434853	0.658161406929753	-24.483876538438	47.5411103127352	2.38097296956728	-25.4159434478467	47.2272445097029	4.36721606311325	-26.042754792099	46.7765514397268	6.49724724612576	-26.4864718039373	46.2257541757812	8.5529341024696	-27.1969408207556	45.4226323759083	10.1927820077235	-28.4538628728661	44.6273445680224	12.0521305379183	-29.3467304334297	43.715886440067	13.4865401871457	-30.3680205311348	42.6909141113414	14.6490796320256	-31.543446728669	41.7557393950699	15.8950466089531	-32.0260751090441	41.6435684353896	17.3208269473541	-32.5236503419406	41.3393545741883	18.5021518167511	-31.5774320256881	40.711795991158	19.3505746579332	-30.2040564402562	40.4132873152455	19.6355653340384	-28.4374308428474	41.0772724577496	21.5452373244391	-27.0320772296348	41.5050884382768	24.3911633657858	-27.7698932775276	40.8348031390407	26.9927908139248	-28.0732587180126	39.6332001147704	29.3004075432716	-28.4278448480957	37.8201503462813	31.1809580084405	-29.2850146071541	36.1094677211947	32.6489084921708	-30.4429707073955	34.220510554317	33.804741304163	-31.2825180894723	33.2556292280689	33.9747931643736	-32.5487530971678	34.9634683112359	33.5558458355677	-32.833937456264	33.9594893595828	32.0178919115499	-33.4916866726472	33.37514492857	31.7625178124503	-35.8518154060229	32.1102922465684	31.2851142485773	-37.7477456969831	30.3102862898492	31.9369045001791	-38.7631734584565	29.1592063288554	31.1869234157267	-40.7075259246911	27.6084271068818	29.721323158459	-42.7998546048218	-32.4154256188164	-26.0779906094451	-38.7615246602324	-32.3026750371177	-25.5524085488299	-38.0388631843568	-32.4242842806534	-24.0722365171086	-36.7371087564226	-33.3006797763076	-22.6443814517229	-34.7480195923689	-34.4950303746096	-21.5990184929209	-33.3091801769436	-35.5722395154511	-20.3551478140425	-32.4315416540672	-35.9193527760053	-18.8496605751244	-31.6838253802088	-36.4208414106425	-17.4763683912066	-31.3817356896017	-37.1121045147295	-16.4604169396812	-31.3419712469198	-37.9980348703117	-15.4925037200825	-31.2655697107143	-39.0225485660505	-14.4823513466198	-30.9971110631188	-39.6496933307398	-13.8839609193349	-30.7549318826549	-40.3279725445087	-13.257436385644	-30.4513469863736	-41.1280753847533	-12.2314995572064	-30.1178107847776	-42.023100253032	-11.0225082263421	-29.6151497282512	-43.0046415344316	-9.82973105843056	-28.2005891283957	-44.0748714625098	-7.90100058403064	-26.9656547704851	-44.7889092772139	-5.63932106248238	-25.8661887888976	-45.3015792761544	-3.31135538186526	-25.2000210541978	-45.6652919140778	-1.29090038182497	-25.3932830385506	-45.8299289862473	0.557973481162362	-25.8440228392288	-45.8531452789539	2.47623817393385	-26.5212282749693	-45.5723162671179	4.67363607341767	-27.57148226402	-44.9850948772162	6.95289612131235	-28.1077388624368	-44.3589680848109	9.62051162850851	-28.1825509397694	-43.7900695894433	11.7540865513258	-29.4000182705348	-42.566236945834	13.79503787737	-30.3008048758185	-41.406605313149	15.503238537655	-31.3287161549032	-40.3650227920173	17.0957768222597	-31.9192823369423	-39.4331300042251	18.1708775235761	-32.4850185950315	-38.7409863794403	18.7316601759683	-33.0771220986983	-38.1967458246808	19.0858820848524	-32.9233409781993	-37.9038849193917	19.3029040421815	-32.7641167190393	-37.3978354411695	19.5272338076341	-32.4085153454637	-36.8986348222725	20.471725365218	-31.8639512253072	-36.6264829880482	20.8022394206701	-31.3621316673071	-36.8261644754434	21.9226296639536	-29.8083464298735	-37.1852792051331	23.8463682668756	-29.8086162211302	-36.4887984346682	27.0137529379123	-30.2864034485875	-35.2367486229172	29.8423210855935	-29.9577521733555	-33.3084937909349	32.140016838815	-29.6632698253989	-31.4393527574785	33.279541942486	-30.6677352385642	-30.2353342056547	33.7188464698386	-32.0597733020898	-30.0596540793885	32.9702972670959	-33.7897909037567	-30.8534409130769	31.9205611627256	-34.1836223550093	-31.3804860407655	31.2765032000896	-34.3484541895371	-30.9339630419274	30.6247168187612	-35.3751751056922	-28.7669918375788	30.9716922621808	-36.9315508275244	-26.3981024287708	30.6897674144981	-39.7185271898046	-24.0972414458833	29.0970926666806	-42.4598361157353	26.449771777954	30.4733724412202	-42.7836223169557	27.1701604472792	31.9957389712217	-41.4838228969365	28.8945574681435	32.3169380413944	-40.2149986694603	30.1518038910432	32.2809529961898	-38.5747197900012	31.2468861047775	32.5576817294191	-37.0504938048083	32.1911747790424	33.1513696738089	-35.6753441371383	32.8864124830218	33.7138961180748	-34.1766103000298	33.0531710089119	34.4856973836939	-32.5629832966095	33.2159458940414	35.9763317306316	-31.4021824682484	33.1539889999898	37.3100207668748	-30.2140035556263	33.6963660645976	37.570556153052	-28.4865047574651	34.7588721535915	36.8071240884044	-27.1762200581093	35.5747510507705	36.4332395860685	-25.7236117247529	35.4630865581861	37.2111917098508	-24.1391195184078	35.2775420388763	37.9357058757463	-22.4773996972887	35.5226238024071	38.295791901926	-20.637583626615	36.1135818868195	38.5360047504551	-18.8015555711113	36.4797988694903	38.8304430634222	-17.0364829420145	35.5355108931382	38.8135165582327	-15.4965344151516	34.7107183065514	40.3165786128416	-15.0101990058174	34.3286465451096	41.2922910704007	-13.5324837573243	33.8600970261797	41.7308140292858	-11.881051049534	32.9732715743076	42.8376439002291	-10.7231341892255	32.5080740221197	43.4703033935333	-9.00310892866969	31.6970123766878	44.1716184324061	-7.34753453032827	31.9161741295256	43.773558473446	-5.47982799050204	32.8761041411797	44.0733353425392	-3.80682823435932	32.1011723580929	44.258012171266	-2.03484768389256	31.437815330298	44.906248042091	-0.40207541884375	29.8939223054537	45.7641042315404	0.368946817095277	28.6971874627182	46.4552718677761	1.68812333514098	27.7759065457368	46.6315159778555	3.29060185578661	27.0380553261812	46.9219166218058	4.94498317791968	25.5239570263367	47.8514111922116	5.47685913659295	23.8067700123512	48.772790760708	5.65701290752619	22.4048881762653	49.327689042018	6.89110721932478	21.4566968590007	48.9883435273144	8.54577508979176	20.5805358205705	49.1054770026846	10.1718403971092	19.2069161034059	49.8937962727869	11.2665014274236	17.4415239892912	49.8828717927832	12.058267055904	15.5691868683472	50.0714502868849	12.6221884503393	14.038168185399	50.0304361642716	13.9159604692052	12.2989709991838	49.8151641281276	14.731714551854	11.0861702335673	49.1658126538628	16.149509234801	9.31017218587398	49.5646982467636	17.0201450630485	7.35900380392655	49.5734126370165	17.4385221567581	5.84736915816132	48.7076865350373	18.3991704611156	4.61898198418446	47.9029174577043	19.7644561972209	3.3126879526863	47.381617212087	21.1200160648737	2.09137888351457	46.842339014268	22.3405622292225	0.377206133051574	46.5417829694932	22.34825551461	-1.08096983504509	46.2233645595804	22.6988038621304	-2.19945140664006	46.9080158916686	21.5619081411769	-3.99523141159929	46.9732440666012	21.2430107091158	-5.52870731612498	47.0943783182767	20.1812199427352	-6.56971164845478	47.8573296864767	18.863552772152	-8.10423307111009	48.1889260412438	17.8148061869792	-9.49728290870258	48.3781829287353	16.6946981749053	-11.009837687144	48.4279859518024	15.7999708055021	-12.604196577252	48.417441264141	14.787757208653	-14.2232091343345	48.5164209424297	13.9156422318332	-15.9147351120452	48.0404350972741	13.308361987146	-17.5799057538253	47.6077971825946	12.5899611002276	-18.9132437314995	47.8501301769019	11.2949161650078	-20.6014284465699	47.255264633969	10.8763501891097	-22.1866161681191	46.6902005193143	10.2262891049822	-22.8094479075059	46.722811726459	8.50501569244019	-23.3650221056262	46.773469565813	6.7474438344183	-24.5924953761151	46.4441214548146	5.4672578075695	-25.9136778508807	45.9013383244994	4.31109045450372	-26.3024935728901	46.2195327871145	2.52255310822857	-27.096981118033	45.8587799673154	0.798737081636167	-28.2382462637792	44.9176504362494	-0.462128005315989	-29.6188627599052	43.8212181423556	-1.34171932072652	-31.0468990432489	43.0445899564087	-2.48873018205741	-31.8021978593019	42.5137056997062	-4.21717429209543	-32.3141869841324	41.6546862583112	-5.86607865518987	-32.7771840973385	41.1468354803493	-7.62549323810768	-32.8975119595189	41.052708738328	-9.52193679290871	-32.590021025358	40.9400910324245	-11.3655179203681	-33.0968387829462	39.9118867193146	-12.8724921368234	-33.3569648528429	39.3137472293323	-14.5781548134485	-32.9661953447946	39.279100481378	-16.4642927355888	-32.4722515512754	39.3073352585334	-18.321868480102	-32.3693654234494	39.3756488809608	-20.147603409143	-33.1397263963864	37.9120973864737	-21.0203524229241	-33.6510749764367	37.1169252606212	-22.615562277562	-32.8730849085501	37.1259468736244	-24.3034908496457	-32.1664565833266	37.1892221067975	-25.7732188440826	-30.9566424260675	37.823232101358	-26.8415756201308	-29.6802796692833	38.2530055188594	-27.9331513996577	-29.1366603796708	37.5670290306253	-29.5695748080572	-29.2940057070595	36.4699308135352	-31.0315561170897	-29.2463596981894	35.3475729154926	-32.5663499742544	-29.0728106238056	34.0594618007606	-33.8814446567457	-28.6513690996829	33.1651332208768	-35.4167512078678	-27.8463719406055	32.8091132737804	-37.1122667526608	-26.6267954416896	32.5629229203813	-38.6996085340547	-25.3854260703227	31.9139446609361	-40.2161990844502	-24.0031011948721	31.5789443378994	-41.7452861614732
1.57894690795201	-53.1194451637326	-38.6225624539516	1.50077472813198	-54.2053309441399	-37.1067589286604	1.45384148297662	-55.3392588518132	-35.5274041542577	1.45225121908965	-56.4799849273	-33.9305978037045	1.36827063028644	-57.5749432039408	-32.302129240664	1.05742171664399	-58.5769754425796	-30.642430983414	0.658772995747246	-59.5639363440659	-28.9985228906944	0.477658440394696	-60.7300325723534	-27.4248857905514	0.688437665915931	-61.8480899616221	-25.8178649477842	0.811627170398086	-62.5957912354904	-24.0122990822221	0.184700570856715	-63.2299222316041	-22.2698412325665	-0.54585090942092	-63.7483596398003	-20.5253122815667	-0.394867104303425	-64.1851577905104	-18.6255709936144	-0.167622380470473	-64.571365945068	-16.7274710380866	0.205139183901641	-64.6645377283433	-14.8219926035348	0.189202355288387	-64.7546314174419	-12.8755189474999	0.394587012730824	-64.6697614519656	-10.9293286750062	1.10061163421602	-64.6034174880173	-9.10476261498391	0.699514981801823	-64.2846553119972	-7.21680765370174	-0.361199231036379	-63.9247552801232	-5.61782313056711	-1.24213977590388	-63.4784944217703	-3.92785707059223	-1.67299411552094	-62.9508646244322	-2.10333842390465	-1.25361583931225	-62.0808760496483	-0.41704995567753	-1.6951638797223	-61.5857209827557	1.42268638203449	-1.43109778207639	-60.8890827634621	3.2204239363983	-0.824745210290384	-59.9045292536312	4.7603177966425	-0.153647053437485	-58.9869462802888	6.33064523069316	-0.641927689769923	-58.0943608947539	7.9798288502526	-1.43190191062444	-56.9475869467924	9.3275020274039	-1.87634215418028	-55.7987151527093	10.8522096401483	-2.33791022519219	-54.7077021717204	12.4082731992276	-2.49830230465709	-53.444700441041	13.8747023065965	-2.32380694226064	-52.0991038486657	15.2538224913931	-2.25301444808283	-50.865941063398	16.7334817158563	-2.21288421998557	-49.6766220496155	18.2746002476525	-1.99515681827185	-48.5201276543908	19.8082511024558	-2.12720255670919	-47.5397303877802	21.4130889928749	-3.03481320759335	-46.7649546288982	22.8526025826439	-3.53584387512861	-45.4585998939023	24.0718099002843	-4.18178005576238	-44.1286781751794	25.1965161822039	-5.16282979246294	-42.9999726744939	26.2860719071031	-6.01226062580212	-41.7756017167589	27.4113463321784	-6.89327020710689	-40.4532112017419	28.3970788792865	-8.12784868435015	-39.4485860494212	29.3510742121548	-9.40985964518313	-38.222535609928	30.0097133011107	-10.5556327084342	-36.9001118178558	30.7771371783414	-12.1022145285905	-36.0015202803491	31.3447239649181	-13.9104069127865	-35.6279198300422	31.3146285921658	-15.6240321587102	-34.8860581621201	31.0797018325576	-17.5227926863065	-34.4957481458554	30.7438964657383	-19.5442165738649	-34.5339845572133	30.2576018872699	-21.517393813651	-33.9790638421143	29.825134213986	-23.4353537812579	-33.2121791445936	29.4610805119164	-25.4045261178145	-32.9426683563762	28.8295440827838	-27.2524918838358	-32.7550284339898	27.9239217349982	-29.1491909898281	-32.6933522259115	27.1107066730435	-31.0660444636148	-32.6806549433187	26.326943974345	-32.8644846226913	-32.4081179777757	25.3877185244553	-34.5902195367011	-32.0859488607098	24.36906955605	-36.2518922847073	-32.1032059108605	23.2199839280689	-37.6750973259543	-31.9280823535138	21.8219143687087	-39.0332005921133	-32.310107499787	20.4033171684425	-40.3057124015644	-33.0445934171195	19.0313802774983	-41.5937724226639	-32.7330304453382	17.5472652625105	-42.6014340162511	-33.1726170613247	15.8901551024691	-43.7664060444711	-33.2541723888334	14.2795074130901	-44.8299213482546	-33.3492070055031	12.6121581376321	-45.3178639531832	-34.2029239227748	10.8924316911667	-46.657787860108	-34.1034086735282	9.42701228562778	-47.6412139115337	-34.0592924358431	7.70222432414494	-48.7565395292656	-33.6630466137237	6.14050615773855	-49.8302680359695	-33.5190225310572	4.52476703092487	-50.418889572458	-33.1678637597632	2.68040258113919	-51.084714656772	-32.7924311723712	0.856964787479342	-51.3706002466486	-32.9287491041099	-1.09069590245979	-51.8663218248673	-32.6860330796586	-2.98250110668974	-52.4780453226835	-31.9021228118226	-4.6834062521972	-52.5819032736587	-31.1047437323307	-6.47387105920693	-52.7021469187727	-30.9503281518656	-8.42929612560853	-52.7022056279715	-30.5808436137726	-10.3550171656837	-52.750647046914	-29.8313584093974	-12.1469686571471	-52.6334053948381	-30.0328558353632	-14.0742652754764	-52.2637789924715	-30.1024131489955	-15.9840567586215	-51.4893068553188	-30.3338366713492	-17.7730837645788	-50.8370934039571	-30.5749074496036	-19.6164847264684	-50.1957610526008	-30.6252654904814	-21.4710692289531	-49.2677741932264	-31.311189293596	-23.0613029104271	-48.2900712685887	-31.8480660804848	-24.6966126375099	-47.2456320679103	-32.2723443069415	-26.2896678478266	-46.1546859585598	-31.9049060081942	-27.9353222238833	-45.2411146448631	-31.1000805226741	-29.5312800019241	-44.4192857033553	-30.6493680463001	-31.2595770855524	-43.2222038305594	-29.891519458791	-32.4997291650796	-41.8865436503324	-30.2113549803113	-33.7963388230726	-40.8908100894692	-31.5007095274374	-34.8817851931436	-39.3562336448058	-32.0520070238675	-36.0379799776254	-37.8976050700464	-32.0295776561645	-37.4258087896163	-36.6836224177693	-31.9989859405235	-38.9868421489709	-35.5303737901896	-32.1684870803795	-40.4342120227232	-34.5181408901348	-32.3787037582312	-41.7170921128122	1.57894690795201	-53.1194451637326	-38.6225624539516	1.5009061437748	-54.2019417224923	-37.1114716507329	1.45381158909807	-55.3481139765577	-35.5152072486038	1.4524793841453	-56.5044692910494	-33.8960592374428	1.36107519030771	-57.6116163389021	-32.2440847662458	1.04011122175267	-58.6197325730638	-30.5694947581371	0.637929734035897	-59.6218032042975	-28.9070493650195	0.481450632642048	-60.8126454705695	-27.3244916919526	0.70899464486977	-61.9162319248549	-25.6833669872353	0.794290302379062	-62.6550584500113	-23.8462262382815	0.085662159720944	-63.2902184203947	-22.1036600091741	-0.546773200322454	-63.7962263734073	-20.297173134769	-0.374141065409475	-64.246112467144	-18.3806411564417	-0.116615815210187	-64.5992884663764	-16.460106714684	0.241278006781389	-64.6713097983277	-14.5197103847597	0.153973212856875	-64.7711203316331	-12.5525947532651	0.533472400023959	-64.645113076725	-10.6166097446375	1.14745855552255	-64.5799371887234	-8.7338913003423	1.19265783654963	-63.9382632185222	-6.85101429561424	0.0236631460248745	-63.8444036944647	-5.23506753601144	-1.01607855502865	-63.3992082451144	-3.6276724958753	-1.20020001958503	-63.2480384992949	-1.69336914872564	-0.890565465068621	-62.2398417477603	-0.0535123421305673	-1.1992933211558	-61.7544895906415	1.80922324641656	-0.786834582184292	-60.9207545556579	3.52249734148785	-0.298020350480032	-60.1054652446322	5.22578721055811	0.458861229345841	-58.6529696041488	6.32671897491417	0.144900866515681	-57.7709423319892	8.07557534572578	-0.706306643927441	-56.9398468507893	9.65577262006257	-1.37928583793678	-55.8810170652759	11.1106852382488	-1.71292883267816	-55.1205013054925	12.8118720977169	-2.08935842139248	-53.7655560974152	14.0579732573278	-1.66586849097469	-52.6523632918659	15.5268080245986	-1.40899465978133	-51.4567485866093	16.9592186143818	-1.13430892108059	-50.2406415767095	18.3699905049141	-0.754809877594909	-49.1783574513447	19.9062226091259	-0.349404980465199	-48.1907645649242	21.4744067452015	0.393029605986109	-47.0236342999412	22.7570379353164	1.09238595496684	-45.7765697028093	23.9929686843855	1.4417459405649	-44.4972935563292	25.302947847637	1.67731813472411	-43.3092315600058	26.7129166830219	2.45695562517929	-42.2055570794078	27.9168509245702	3.09267590652316	-40.9767006288056	29.0869652901945	3.79183489338385	-39.7083790199142	30.1709741905155	5.05298223175477	-38.7997732999526	30.8595076273037	6.50090814918712	-38.0131650541703	31.4109031989648	8.06833273302878	-37.1587695248914	31.89297999746	9.76351505752588	-36.4476154722745	32.3221426931031	11.4893774816713	-35.5735510887363	32.7425665706668	13.3575876952971	-34.874937968213	32.905988775612	15.351278922139	-34.6678318351138	32.6895249025891	17.3505197314238	-34.1966971687499	32.1853636962882	19.4825104761862	-34.0647308631377	31.7314342549481	21.5567995857557	-34.0760029583256	31.051197993591	23.6053469873785	-34.2923761370901	30.2058798625894	25.750210883244	-34.2384529577191	29.6339975618707	27.7852964928904	-33.9110980722277	28.8501873684843	29.5889713170062	-34.1147524017153	27.6888530635527	31.4994561519846	-34.1635564962616	26.7260808600708	33.3769531096593	-33.9105717854216	25.8117200016815	34.9684270384517	-33.6025292916612	24.4922218762827	36.529004333921	-33.9256046102698	23.2183925458362	37.8275706156173	-33.6252235627418	21.6256725612778	38.8063333786718	-34.767718896619	20.2710526651404	39.9481920945571	-35.0352859466422	18.5940963142719	41.213320997303	-34.9894467934391	17.0018986802278	42.3181620837695	-35.3987825248668	15.3780289321443	43.4182937801662	-35.4883630958499	13.6736566082998	44.7987806188896	-34.3163049114592	12.8802316544012	46.2317709393626	-33.500991421881	11.7637694266645	47.1281797883154	-33.5139375346875	9.99432883775463	48.3116087067974	-33.2027794790257	8.44026260941446	49.2504395566913	-32.676221242311	6.77240579692958	49.579780591304	-32.7982083866955	4.80809362537653	50.2407758428537	-32.6779647451735	2.92748538427946	50.7392812035167	-32.3468955772352	1.03146469389448	50.8773079001999	-32.1287368733881	-0.940958902305517	50.9106801605934	-32.0438510336194	-2.92995188004098	51.0201720491697	-31.8110783227136	-4.92058883655814	51.1937023186331	-31.3933982379762	-6.8750356828816	51.2822258706517	-31.0159797674893	-8.82760165942869	51.3395344825803	-30.666851946794	-10.7676270457542	51.3524215377581	-30.4276957121239	-12.6953505037395	51.0704311360054	-30.7866770253726	-14.5943024781389	50.5762572042774	-31.3909284552238	-16.3957451761123	49.9356398214988	-31.8540623880471	-18.2153607488177	49.1956352245469	-32.136770697644	-20.0296081078006	48.4904675940178	-32.4589462148371	-21.8425049120668	47.5720468108686	-32.5211575421405	-23.5940365280453	46.5637638377455	-31.933143684962	-25.2153843422902	45.9917515772028	-31.4548805555756	-27.0531613414603	45.2838235459514	-31.3970296960792	-28.8540671599016	44.2931310928289	-32.0718173964333	-30.3682782565386	43.096565404581	-32.7205978161151	-31.7921762738573	41.7171453195065	-32.8706278529208	-33.2027200110517	40.3963217864875	-33.0664962060234	-34.6615157868767	39.3323807603809	-33.4476853710927	-36.2909691777221	38.4721368845846	-33.3221544488848	-38.0537196318609	37.7175273532541	-33.4586905111113	-39.7676965576388	37.7206648394541	-34.8805480710666	-40.9825642436026	1.69443822500453	-24.0440451313986	40.7423442478256	0.885572000950708	-22.530650041816	41.8286215072026	-0.499660068942283	-21.294920727515	42.4276158549667	-0.873909262187407	-19.8515600374559	43.5204155071411	-1.36598624492391	-18.4445791391087	44.512918906728	-0.331475471985965	-17.1960373503416	45.2032097055407	-0.374577461869991	-15.6217489747899	46.0045483609432	-0.747673022222214	-14.0917865350267	46.7693282688602	0.0825716141718913	-12.7845140720753	47.5384538245354	1.49663947641388	-11.872209831211	48.1456423124471	2.00997633329857	-10.2354202464049	48.8155441423931	2.71716768718129	-8.74598588780617	49.4165648901361	1.80046253781398	-7.30662225534468	50.0548025090349	0.965393416340985	-5.87657484604446	50.459678820308	-0.13648609208979	-4.69090004651789	51.052283590405	-0.929708099819112	-3.0364298302755	51.408640336837	-2.08771906824186	-1.76452827742979	51.7934809645076	-1.79054935649537	-0.0836716067730935	52.2804861966516	-0.187673903799974	0.647801930868413	52.5707301749508	0.31789706643556	2.40404051378554	53.0388726941325	-0.0805875270262384	4.14124883961799	53.1573497350647	-0.161813957767181	6.10022002937413	53.2552055789851	-0.00260628398141669	7.89512731119776	53.2263185593658	-0.0513635981841345	9.71203972651531	53.4980873086892	-0.627209943434926	11.451969741603	53.074735775459	0.426706620416382	12.9397792993495	53.1618698585843	0.748551020290694	14.7140711113534	53.1016098974157	-0.189614319194627	16.3094241429837	52.8687513911091	-0.0251419588373461	18.0307630817051	52.4433988260877	-0.325860969822638	19.808809550905	52.197292997612	0.323448548182903	21.4408053129575	51.8077391111372	0.164123033610233	23.2038592387482	51.3362004001991	0.656744215983235	24.8404116095817	50.8468185392466	0.950038578550977	26.6084434951519	50.5060069863532	0.35832895402689	28.3076972536219	49.9726111806109	-0.305086925314301	29.729521857601	49.2998961970413	-0.210125832253097	31.1109209488881	48.3477768881012	-0.0329047719980795	32.5096421724241	47.6066461740455	-0.373053963644565	33.971133042057	47.0981452217066	-0.445507902048479	35.308989454135	46.0480349117111	-0.502638276369177	36.4041571311732	44.7416397651083	-0.298468599390724	37.7275499353121	43.648151364717	0.248632165737517	39.0853115418144	42.6910923059504	0.563543239070498	40.3696476998883	41.5942504428504	0.378412105419055	41.607168664603	40.3488622884668	0.390128652930233	42.9758166353695	39.2035180425903	0.0756660290552806	44.3832350106901	38.1184938402249	0.144465924428043	45.8128271593735	36.9017151829865	0.799888448172452	46.8313665255107	35.6310729058478	1.14042099103813	48.0176611035635	34.2256220894	0.853519025152118	49.3520701068392	32.9394976661134	0.457425445444753	50.2758213248926	31.4204790850078	0.783818005543984	51.0779582756464	29.9134621439735	1.42664932288654	51.7934794314159	28.4730907591334	2.69167275037026	52.220738309896	27.3486322145152	4.51055115161055	52.3853067721768	27.4611545747107	6.3140391878322	52.4630386330713	27.4434460185751	7.08524956398784	53.035815771754	26.0261127193396	8.81523996165098	52.9485051241784	25.4492960458756	10.3250521899037	53.3621554372612	24.5601795299247	11.8083899305413	53.8476955262041	23.321860001118	13.0093648227213	53.8349570706744	21.7780218242973	14.7896891801715	53.827627974846	21.4146962485854	16.4853022678558	54.2925146918823	20.5329859266206	17.1717013976616	54.741010375085	18.9087342199568	18.5520772834979	54.7555474993687	17.8196766075278	20.2274363380397	54.4757285927815	16.7867833512915	20.9212857763085	54.7444918978864	15.1505447620121	21.3486995322602	55.1947624945952	13.3278226589022	22.6277844352115	55.0452870016621	11.9542717482818	24.1231371276328	54.4785126173441	11.1778250661799	24.877235239713	54.3674209529912	9.68844145909147	24.8102836476252	54.7959277227811	8.02273755702561	25.2717711482476	54.9261374464496	6.37083778527465	26.639042968676	54.3801079663688	5.48975622761295	27.2848917485468	54.3011202142342	3.82825183129485	28.4352045912821	53.5246035142613	2.7813495816819	29.529147728316	53.05993918207	1.59482587659176	30.42235532074	52.9318624699079	0.097544714339319	31.3300485274978	52.6978814705542	-1.49361410582934	32.2997156344119	52.2394231818901	-2.9922942824159	33.308579139843	51.6421246692637	-4.41943577843216	34.4699060103553	50.9095559242798	-5.8567976026009	35.6909909914304	50.1747062784605	-7.16586070881433	36.7193405632705	49.4594311899637	-8.65573852471094	37.693756604999	48.5559308837536	-10.0132164388129	38.2020898640229	47.6084650257541	-11.6392494490611	39.1676326496034	46.3892092144982	-12.7826166004464	40.2855842388682	45.1465019973354	-13.6631458244922	40.4406963615215	44.4833229700079	-15.4805344291305	41.5400004401688	43.2034474426096	-16.380853022094	42.9675088190578	42.227402008742	-15.7920902156727	44.2267066165332	41.0682800498851	-15.4925006324202	45.4046959277474	39.7218898948353	-15.7463834362495	45.9009980761932	38.6285512320032	-17.1658667239001	45.8049639454696	38.1389263956637	-19.0448129477973	45.2829521480083	37.7749948910024	-20.7029593182945	44.7737248743935	37.0393758043282	-22.1812575454823	45.6253908229632	36.3149118372447	-23.3895107287728	46.0701103687055	35.6729806066997	-24.7432334585391	47.1971629209761	34.6132951654542	-25.1161656599014	48.3327255599005	33.488945145724	-24.632527473946	49.421473039778	32.1000729458217	-24.2982882303917	50.4834557571784	30.605066134301	-24.6034695301129	51.4844075725571	29.0474911103763	-24.729962189245	52.179590758268	27.4047577403595	-25.1255493109621	52.4535582027298	26.181832792393	-26.4430926016295	52.6593125043936	25.0973648378168	-27.9552877243859	52.6997713043157	23.7232446463162	-29.2618928451064	52.6087682332921	22.4499474768724	-30.5682811700002	52.4830621748792	21.2717696912484	-31.8842840453366	52.6208422458519	19.8666486638756	-32.2991504361315	53.2309414203314	19.0723486821123	-31.4567874115142	53.865421020529	18.2990641547651	-30.3477290339336	53.9520386125293	16.8777504994818	-29.6800528769166	54.4330842057271	15.3812135274344	-29.4008277387038	55.3035961669783	14.3252210326285	-28.6604357149253	55.9730745955182	13.19052254458	-27.5852303430794	56.3872830450676	11.8333284042449	-26.601139534681	56.8740035010243	10.3918410647185	-25.7717708630712	57.3585218081218	8.84682933261684	-25.0434972450508	57.5676566800322	7.22642998601246	-24.3409652511846	57.7010319386322	5.59554910805828	-23.5423750539538	57.8922427185802	3.94869187385804	-22.7404306217059	57.9938131210894	2.22003975777289	-22.1786499598488	57.9183412852041	0.41406034848664	-21.8607934973254	57.5543480289318	-1.39658915716294	-21.7404374149861	57.1780749969963	-3.11867655063231	-21.8539979796722	57.0615418705825	-4.86852710608104	-22.097373990429	56.4844846669584	-6.59144618118481	-22.5369025802158	55.5323258748868	-8.15829370744325	-23.139954528913	54.8378150916225	-9.82820033645158	-23.779547460734	54.3252214537118	-11.4554034046131	-24.7009750720391	53.7991612915296	-12.9575621985217	-26.0564159192539	53.1314922120436	-14.7123791376295	-27.1935908496669	52.3822445267894	-16.5833258736444	-27.9503381813807	51.5879842513755	-18.3877613094715	-28.7393352697498	50.611850839034	-20.0940987512002	-29.496162105262	49.428753082407	-21.7407858559227	-29.8685247228594	48.3796943536805	-23.5274640247337	-29.4048918805176	47.445915462827	-25.4204663455868	-28.9462496484976	46.3182202346043	-26.8492741329488	-29.3050539566066	45.401501867592	-27.9412539049666	-29.6132232294412	45.0736708185717	-28.9800696705457	-29.4621278122402	45.2415917385143	-29.7733769789312	-29.0657739757515	45.6396244305171	-30.5429132033165	-28.4605616627372	46.1755421869145	-30.9881608337353	-27.2758142460713	46.6937040800749	-30.7835445826588	-25.6688523283865	47.4084117591759	-31.2200418280318	-23.9665402519574	48.4168498818898	-32.0281662556197	-22.4138105113256	49.3960357839607	-32.3163378531792	-20.7259586135488	50.0909582591825	-32.0045284107229	-18.85649851445	50.6606823614287	-31.2983462140333	-16.9567514562581	51.3067077432244	-30.4350314945182	-15.1117882747074	51.8166316876975	-30.073576236976	-13.0943054811591	51.8765720295782	-30.2664981053946	-11.0667136462924	51.6988454098705	-30.629885460132	-9.05279195914336	51.4121304864613	-31.0780821258701	-7.08507602120493	51.1808605696131	-31.5186177879238	-5.08819119128676	51.2155566410033	-31.7405671105368	-3.04932145713496	51.3207608389282	-31.846968541053	-1.0330008401082	51.0060860924021	-32.0913020751634	0.917729223294216	50.3305003167351	-32.4169129037856	2.72432802592123	49.9558115258579	-32.464405497745	4.62334317637377	49.7772506775124	-32.3076497807192	6.53741556734902	48.9272833446587	-32.7545589462292	8.193828733843	47.6860238273554	-33.3067933583141	9.544332869296	46.8026191663281	-33.1427397738826	11.2208641688891	45.5799632359961	-33.5065237570665	12.5617993768276	44.2059767180029	-34.0544253668546	13.750091379463	43.2208365235214	-34.1402998664955	15.3513449178812	42.0725019210861	-33.7391720219668	16.7688466489349	41.0640179101944	-33.6829300163817	18.3948910609856	40.0329698696143	-33.6091471329201	19.9292882672602	39.0970690549388	-32.9979720984356	21.3591188576194	38.3694871515011	-32.1604426860678	22.7560622575353	36.6933592803692	-32.5856855340418	23.2681501900889	35.7333311671463	-32.41264901439	24.7888649381573	34.2333814974391	-32.4402509142223	25.7761032181476	32.6452088766933	-32.6209399928308	26.6170570022613	31.2390159866583	-32.6877698820885	27.7376451659184	29.6831905290841	-32.5575433117601	28.7325183538005	27.9324178066636	-32.5562729645397	29.3091963339623	26.1721963605534	-32.6566757934362	29.8730494116035	24.5612905362389	-32.5271453859277	30.8337485432139	22.9371135961617	-32.3330571082418	31.7139065397426	21.2566914348754	-32.1619331081833	32.3351381156453	19.5130855594383	-32.0124968267253	32.9194647295295	17.7530699801982	-31.891160797897	33.48086647422	15.9700913238549	-31.7709942910458	33.8047107981551	14.247558656547	-31.3984439277599	34.3593354250761	12.881164111587	-30.7030694292463	35.416048011207	11.2933068896556	-30.0803388942711	36.1013579602247	9.61494220968033	-29.5198838527794	36.6273578005407	7.96873709983394	-28.9667629648438	37.2503965847999	6.45289129016039	-28.3692669443006	38.0601316520966	4.96003787383348	-27.570951397345	38.7158327345432	3.87683019652604	-26.4703426762413	39.5730874767416	2.67292784223995	-25.3118753815583	39.9873389635451	1.69443822500453	-24.0440451313986	40.7423442478256	-3.29549682689008	-23.810390586641	40.5610770379037	-4.11816978199392	-22.4962074748829	41.4517048405503	-4.1820029735867	-20.9766110421562	42.5699849815538	-4.11323286758235	-19.5145980834079	43.7194006096632	-5.33894100650882	-18.5411650540109	44.7206683301883	-3.9530707745959	-17.3104609278742	45.0588413591626	-4.01492369654304	-15.7544304949919	46.075438730753	-4.88596890937985	-14.3230765892824	46.6844218160955	-3.78891291847784	-12.8880101459576	46.956803974392	-2.55880415001061	-11.6555073033057	47.446889879733	-1.44418693930836	-10.5239133953002	48.1916636994093	-0.601735958072643	-9.17832027031414	49.2302309197135	-1.20809732657258	-7.69353208541957	50.1552320542492	-2.60631389001331	-6.50138329631943	50.4135050873276	-3.36986721454272	-4.85718174001203	50.8455800383488	-4.43464857420289	-3.38922338236444	51.4214757213123	-5.05319490460272	-1.7165236247522	52.0146166088196	-4.27188943673095	-0.000265608391703635	52.4549209277496	-2.97902384247372	1.11201671093049	52.7113541206661	-2.00262337296592	2.64375196765943	52.8963037967445	-2.64448863423496	4.39176089113887	52.9573352755662	-2.75655785649918	6.27185644135797	53.1682723271413	-2.33569935896787	8.07751422443313	53.3803632548643	-2.67287343019891	9.83599701919739	53.0751814887907	-2.84740253360799	11.7365404880439	53.2304222177463	-1.76742010291336	13.2429315788194	53.3277603876361	-1.97639768434101	15.1018713758591	53.3083134350706	-2.52440904935032	16.8914371090843	53.0173644136114	-3.04538282693189	18.6307350202575	52.5206884560711	-2.82683126898317	20.4797109639764	52.4347361446492	-2.20529483742114	22.1196351905268	52.0622327536061	-3.14383608371609	23.6993178017555	51.702943104166	-2.26468652899939	25.2967578803049	51.2075172138796	-1.84193787300793	26.9046019802048	50.4972947745865	-2.69020639936612	28.539151702627	49.9118802881166	-3.27680031647759	30.1583227348926	49.3250954216926	-2.98869890053521	31.8380920662568	48.7762053733129	-2.43819707458937	33.3875386479007	48.0697942360036	-3.11347439434743	34.8398784602516	47.21579318602	-3.09905382583202	36.3114561974506	46.2500150529636	-2.3362746435819	37.6588048984357	45.341260978836	-1.74168294296409	39.1089836621208	44.40306009572	-1.66222933257699	40.5225479122209	43.342591215925	-1.16031528072171	41.732490770931	42.1013503850988	-0.73488909786987	43.0418412995172	40.8270801978435	-1.14802427144629	44.4053717524205	39.6402599151095	-1.9949301772028	45.5795332030085	38.4991523739804	-1.83848007985064	46.7072325095355	37.0291425225946	-1.55549727990741	47.8062108507649	35.5231799095795	-1.40681737386566	48.8460624761018	33.9705935867589	-1.66934280358551	49.7214321299539	32.2889705554129	-1.52803325824393	50.640538194114	30.6213134500775	-1.38578420154454	51.3714549282608	28.9217676165483	-1.82983374590396	51.979901695198	27.266891499022	-2.995712426814	52.7698462235419	26.1700105162619	-3.96751767420434	53.6644648044051	24.9324589195022	-5.09984766038471	54.1096721644976	23.5367551294725	-6.94689531262945	54.2290863862309	23.2519943766589	-8.44223178822381	54.5857886936445	22.051042756344	-9.21501536705175	55.5360619035944	20.6069015976254	-10.5677504044725	56.5262143643443	19.6120959848394	-10.7200121309528	56.8356253309072	17.7566959986949	-10.3863657961505	57.0861696901943	15.9925358238306	-10.8106044623854	57.8570948557721	14.3385768429196	-12.1153418669697	58.3494935343236	13.1348716054002	-13.9403774497068	58.4089562690823	12.6251910040405	-15.5727962570876	58.40282271231	11.7226506907239	-17.2432931676032	58.2683820325605	10.8810718207731	-18.7688688352604	58.245801206178	9.84108320376908	-20.2844397666228	58.1292013486356	8.8118481538028	-21.8907033067837	57.8743991067023	7.89505484459624	-23.1848830541295	57.8943252400042	6.54908446415277	-24.6763269578007	57.5045514652977	5.48608109873771	-25.9352983657066	57.1028961982899	4.1472196909264	-26.920640410202	57.192292815867	2.56292683967489	-28.1922719926293	56.7193053122803	1.33522553511507	-29.4682631148233	56.2850870159837	0.0105448187918379	-30.7723562414528	56.1338334822081	-1.37681216417516	-32.1566778629998	55.8247697908593	-2.5789284928529	-33.2609763950057	55.2597593067715	-3.92897714770309	-34.2951953963091	54.4774102994334	-5.28175926472933	-35.6273236907277	53.6127765965978	-6.25909493740274	-36.7750921945904	52.916192314828	-7.59860013797641	-37.0076087903185	52.9178932807932	-9.49912659398074	-37.3332079724674	52.657420388588	-11.3114105723188	-38.3560968464694	51.7215793079123	-12.5773445811001	-39.2718390153637	50.7154423310294	-13.8514457803458	-40.1290304375574	49.6156832476562	-15.0213371693727	-41.1089479484404	48.2430726449403	-15.6619153769544	-42.297068707841	46.9735545078022	-16.3750187344857	-42.095547728014	46.503980134679	-18.1646303038909	-42.1261148721693	46.2769276858766	-19.9727763257552	-43.4951484142968	45.2230569405799	-19.4516122341055	-44.7184289769149	43.9398173743439	-18.8567790687329	-45.5777111629027	42.5112217048784	-19.7478197417896	-45.2539049068811	41.9424370018562	-21.5602306426862	-44.2944016982533	41.6252181918063	-23.1588114847575	-43.7920348590485	40.5062099025754	-24.4783169760413	-44.4480838396963	39.1204840302803	-25.4671727288432	-45.0018640664639	38.3109286411517	-26.9940208976639	-45.4344601609552	37.271953676243	-28.2766527220637	-46.1222876501288	35.6696419377303	-28.0951045105781	-47.2268735465324	34.3518262689855	-27.3096010493887	-48.8704091476502	33.3908997974973	-27.4640800532956	-49.9187397286888	32.1386626981381	-28.4719038359661	-50.3374576420317	30.4532315228616	-29.2261690459594	-50.7875991019005	28.6467439463969	-29.6320687660565	-50.7690627470932	27.0930699460527	-30.7902713949117	-50.3270307102167	25.9896683192239	-32.3264628180735	-50.1933642709355	24.4627558415271	-33.4149047215331	-50.1227288407029	22.8821615867605	-34.2681984852791	-49.9017006098029	21.4034092471774	-34.8887534515195	-50.1645977126408	19.9938286535397	-34.5620719416132	-50.9809317044712	19.378293105913	-33.5510497714525	-51.8659219269139	18.5368504658159	-32.3308551586965	-52.5141506083936	17.1592560750177	-31.3860528990837	-53.1062586449961	15.590863759356	-30.8037733368401	-53.7942947337905	14.0118678749443	-30.2872195681282	-54.5560472768147	12.4706027632387	-29.6487023866948	-55.2442627281783	10.912718394908	-28.9662053061593	-55.7515496494872	9.24778568119303	-28.3050789021351	-56.0329545047461	7.52178222038236	-27.7015900802206	-56.1350169094964	5.77571249267577	-27.168033676338	-56.1247698398719	3.98239146200063	-26.7586195308597	-56.0859266914464	2.16979028101292	-26.469164318622	-56.1153120300908	0.35181762462077	-26.0649122328194	-56.0755103486681	-1.50450079999348	-25.8988492060096	-55.6953818938256	-3.05684468912779	-26.6959235699312	-55.166945997916	-4.56684941233381	-27.5972796930453	-54.6589652803659	-6.3715291585591	-27.9675154584574	-53.988276714761	-8.10001108936981	-28.5045938263872	-53.202257401633	-9.78357563845801	-29.2480081980942	-52.4544813537036	-11.5334088273668	-30.0242064868652	-51.7284712308973	-13.0770481578833	-31.1832905503298	-50.8496314098299	-14.4247508803722	-32.4479538101942	-49.8376852674929	-16.0839297458777	-33.0293340230372	-49.0296823775516	-17.9291599926703	-33.3209324369576	-48.0818343629206	-19.6680400287378	-33.8865681738287	-47.0495810229101	-21.3502163462013	-34.1342136880379	-46.2990429430353	-23.1335216571327	-34.0500217319189	-45.5219239798733	-24.7771718701804	-33.9783046617963	-44.9098056678179	-26.2337424194289	-33.5874476762376	-44.4040003361443	-27.3970099492043	-32.9938373212672	-44.1891477491814	-28.5175620698318	-32.4060403898956	-44.8212374025993	-29.3382108353279	-31.6901808836896	-45.6629404770551	-29.4534591278557	-30.5481717553287	-46.7181012916625	-29.6303225167781	-29.0358357928545	-47.3983748698241	-30.7678436533822	-27.5325521810139	-47.9886524795699	-31.7195415118195	-25.7613442892014	-49.0871072878206	-31.4567064601876	-24.1605977776465	-49.946841813804	-30.6452441101029	-22.4282327893371	-50.7117771393879	-30.5740429781064	-20.4997082713572	-51.5917441420738	-30.3330966419778	-18.5988338092499	-52.0120000192368	-29.9034660365032	-16.6049414054991	-52.4159414177461	-29.7126750082698	-14.5818030330142	-52.7031866965422	-29.6621869445327	-12.5490260251739	-52.4730387298869	-30.0527403614776	-10.5618006329254	-52.9113370729599	-30.2598941021129	-8.60622083346924	-52.9853348168117	-30.3768971125522	-6.62225587431657	-52.4507311492481	-31.0815561667091	-4.85245305091305	-52.2042655729987	-31.673641488827	-2.98464787545191	-52.0606470170676	-31.666983296862	-1.04320451914179	-51.4284365446193	-32.0170641336212	0.753177649037463	-50.8933778716732	-32.6234249329176	2.50654573374506	-50.0807554262121	-33.1063018474244	4.19298283963971	-49.2111523146052	-33.0787403756867	5.88933542621285	-48.2804933461005	-33.2321143451544	7.55465866802964	-47.0909821310745	-33.6178597548477	9.01520243786173	-46.0760390064172	-33.6439125105901	10.6393639836376	-45.3913380433756	-33.0372930080309	12.2818581006671	-45.0000390426126	-32.1447436563297	13.8836352977018	-43.8037312990176	-32.2053626817697	15.3417392326892	-42.8047318932971	-31.7045960748624	16.8345711447198	-41.5782942976776	-31.4289293565189	18.2059921570983	-40.3381000739064	-31.5204089081903	19.5740472609455	-39.4847420279008	-30.9288290302923	21.0999864218241	-38.0494282798638	-30.6327536782868	22.2034484343067	-36.3928119575646	-30.818133379918	23.0499839447103	-35.0133386657001	-30.4520240403325	24.2691189511567	-33.4742375112264	-30.3304947778532	25.3447302224858	-31.8385869127549	-30.6488494317386	26.2306869978276	-30.2734290916826	-30.6271497273357	27.2651645021181	-28.6692692677156	-30.6078340513241	28.2670573926874	-27.0727827609689	-30.5404108868633	29.3107823688197	-25.2490385620336	-31.0450936620149	29.2866322801288	-23.5392943863498	-31.165258816653	30.0547713973605	-21.7867814083313	-31.4361672139986	30.6973292293747	-20.0121927769954	-31.6427531778619	31.317564683053	-18.1800606099114	-31.7751397568321	31.6560475688406	-16.5961408181497	-31.3772393670896	32.5572953952599	-15.3807050878617	-30.6327100329271	33.7770912070219	-14.2358164307495	-29.6863176410634	34.9234998848354	-13.0133918820196	-28.7776242248324	35.9978988390714	-11.2465984456116	-28.4989089676681	36.5047209970948	-9.40771285626494	-28.5779500041418	36.7693027850584	-7.63903789613271	-28.3022405409385	37.1489521465017	-6.68466075395213	-27.1484980437545	38.2224545435824	-5.53079085655717	-25.9837178619531	39.0906219943195	-3.96303555889955	-25.1118076723729	39.4450974678436	-3.29549682689008	-23.810390586641	40.5610770379037	37.2089274207061	-33.9202219514224	-41.3161710724092	37.0571260330468	-32.2732149863014	-39.4237654397562	38.5167825790328	-32.2737770482153	-37.20571520988	40.0746042580567	-32.2285851473161	-34.9473939946491	41.8269460174472	-31.3406384123426	-33.0393529733484	43.1729249253486	-30.579928463302	-31.0920097503332	44.3462154022001	-29.2845568427464	-30.3346408996359	45.2323538200044	-27.5644281337346	-30.4972528857091	46.4570949578495	-25.8988076300829	-30.1006128015721	47.5916505019676	-24.3817677294424	-30.6986924753056	47.9668474419988	-22.5413225781912	-31.3256915449848	48.8285610728748	-21.0360538185847	-31.3444539861259	49.7842841905581	-20.0145795335497	-31.1561541440121	50.6004917583198	-18.5996046635862	-30.4657418026835	51.6454062876709	-16.5315387587001	-29.721590121735	52.8009509553734	-14.1264198908598	-28.7063068074769	54.2026602484406	-12.207848714268	-27.2675419617097	54.6807024876614	-10.1983336934956	-25.2520132657551	55.3681026493978	-7.70374541493749	-24.1925605022007	56.1424758617918	-5.41656028529304	-23.3481551883632	56.7573420286708	-3.01409342294899	-23.2387486505982	57.299173394629	-0.659128313501803	-23.3380362665428	57.6557028555532	1.60103172717226	-23.3480904568574	57.5284083333768	3.82576053046022	-24.2738425478814	57.1384327728086	6.06845289846596	-25.3852922713104	56.7143827049176	8.47780231430773	-26.2288022689928	55.8002497404243	10.5069296765109	-27.5749449180798	54.7662017845475	12.603694378252	-29.0077160860417	54.3083409235653	14.9785210974601	-29.490045761935	53.289629947143	16.5111273803427	-31.0118277264629	52.2767389916062	17.5881636840983	-32.0937354294237	52.1678007452768	18.674002466038	-33.2213088177779	51.979817808872	20.0879831063677	-33.0015605064235	51.6848934926095	21.5425688253203	-32.4553696441217	52.2033486852682	22.6600244549277	-31.3514382710737	52.3629422458029	23.3963904758622	-28.8035527669146	51.9393093317271	26.0664159675537	-26.4442136951602	50.8816627489554	28.7597191953898	-25.4569242648643	49.5948208064252	31.3774165824503	-25.4372493135023	47.7361096947634	33.8130745320312	-25.6852258273794	46.3087125413268	36.1303264120059	-26.324232265329	45.0574808284541	37.095733037243	-28.6193037280176	44.2347796757084	38.2776886844713	-30.2402297567181	43.198941586752	37.2202523874044	-32.1020192312917	44.6693978712323	35.4677503153785	-34.0028033728563	45.4392457743116	33.2625428311425	-37.1542813627886	42.9523343683908	33.513722612133	-39.5063239588585	40.7826478535427	35.7723423613728	-39.8443759834273	38.9658712938314	35.9400400792357	-42.6733518154142	35.7315723713356	36.2711489590304	-45.2057413070224	-34.056200697867	-30.6974299491047	-41.8369914271685	-34.6488157344618	-30.7512080172978	-41.1854150181013	-36.165795816914	-30.4656834362362	-39.6266659681853	-38.4978359736255	-30.4515207904516	-37.4519325881905	-39.6973005815848	-30.8366613088906	-35.2741260879635	-41.0391309859704	-29.8301002091524	-33.8965207803284	-42.5702035203735	-28.6696322621816	-33.4082566303109	-43.3538287666172	-26.7446537653087	-33.3359727466641	-44.0432060688738	-25.209174062748	-34.1197267632039	-44.8869343055027	-23.3993678053326	-34.1682278672519	-45.8668171229642	-21.4122753766768	-34.6294786628989	-46.8684517014139	-20.3898012134218	-34.6343610716124	-47.3719536758625	-19.1616280824109	-34.1460920410167	-48.2006069946559	-17.7566068053922	-34.0284327906609	-49.2405782800163	-16.3087310926742	-33.7793891200349	-50.5327671188428	-14.6201890143623	-32.6302319448677	-51.9138982964907	-12.4366436819716	-31.0847173308712	-53.1254367312805	-9.83943151510645	-29.8264122681945	-54.0402883061083	-7.13213514193543	-28.6632343291718	-54.6822815266366	-4.76829086508474	-27.7361044317751	-55.2436394831704	-2.47981548974617	-27.2661454948808	-55.6455319701275	0.03115005556117	-27.4021915057266	-55.7037184564247	3.11650022768872	-27.8314967164323	-55.2324975535859	5.94896932643543	-28.4479224805892	-54.4890165216835	8.9060039566817	-29.7900691251831	-53.2838288619405	11.6879093005082	-30.634127388969	-51.9644643666122	14.4217586351616	-31.8183696414198	-50.9717924006179	16.9999779164959	-33.0215163974737	-49.9318701251511	19.0687444981829	-34.1938902478673	-49.2849820724809	20.1327628664363	-35.4946295512843	-48.5930308229746	20.7161621190667	-36.0702266547657	-48.5700173218137	21.4166917528354	-35.7744353492329	-48.8820443942034	21.5207885781485	-35.3152766122031	-49.3260316694104	22.2120201461448	-35.0264986313441	-49.3478003142208	23.5469761856494	-34.1682402427042	-49.3677712560354	24.4828086519342	-34.2667860511043	-50.1944727020011	26.161997552225	-32.9426498945291	-49.7311523623293	26.3925684870387	-30.6500683594896	-49.0457385674515	29.3738650759563	-29.3357003062815	-48.1352653464275	32.0839968200892	-28.2183579621756	-47.2251718542018	34.7564224149942	-29.0216457439768	-45.9981936231835	36.6915973032397	-29.9389106541399	-44.5629820027756	38.180157842548	-30.7060069334527	-43.5246077362197	38.7951903316343	-32.208248004731	-43.492521146285	38.5816670137383	-33.3061758091681	-42.9434225332814	38.3602732934614	-33.7354364443122	-42.8399319605959	38.0920729372775	-35.0661320352538	-41.9979765008019	37.1009983316867	-37.1812312789255	-40.2295512780392	37.0638713273179	-39.7041630673759	-39.1791966102426	36.5735698021241	-42.7807544189428	34.8146088310591	38.1455690914835	-44.4836507714564	36.8181211231756	38.4262100920393	-42.7247139536148	38.6898049073358	37.688157944292	-40.8783109697235	40.2521662198443	36.0860509597154	-39.5128264025079	41.4880259306953	35.4055760658567	-37.946566947629	42.2865304419389	34.607758513062	-36.5444188518028	42.5159395876814	35.904310194865	-34.8872141849459	43.493493884205	36.9119057342862	-33.2861539327995	44.1599482599269	37.2671194083784	-31.1669754512424	43.7754870546052	37.6182387344464	-29.1396995375927	44.265463493911	37.7065875216366	-27.0619008179345	44.4306221633767	37.6199471842875	-24.9919652371255	44.0955350950944	38.047299778905	-23.1679323948883	44.066863998329	38.6912232521241	-21.3158191663294	44.929963030461	39.4966766580177	-19.6932818922987	45.3115277087727	39.1124252856187	-17.7029389744219	44.3598975015512	40.4995215175638	-16.5996591698175	42.8615850355055	41.9629468042758	-17.0076441305182	41.350173225668	43.0432158816709	-18.0762415681954	39.7302669911172	44.3147074533877	-18.4365683359974	39.1538209052709	45.7812960794774	-17.1354822004861	38.7061426717987	46.4587144627377	-15.3142556644776	37.6018390194027	47.9840051629714	-14.529169384491	36.8104025014124	49.058109602327	-12.883321073097	35.8736448480715	50.2044051579142	-11.1950802632028	35.0435606603094	50.4617817137825	-9.12169762401279	33.7671120606728	50.8302830321535	-7.22290877601604	32.6146877229443	51.5337118160965	-5.27867894547548	30.9987955841165	52.3958421565646	-3.84400339791807	30.1449497428865	51.7481306871506	-1.787819988998	28.9136586164844	52.5120048356548	-0.0654572258353236	27.4354953633199	53.7307915969932	1.00035704207398	26.2071481072476	53.9793796451182	2.78352511517244	24.6817225637907	54.7896919925107	4.04891832420158	24.1739959460425	54.8917888930624	6.08232442812674	23.8969974345007	55.0610350623564	8.18231049100784	23.9865360200031	54.5872442144783	10.3724351229207	22.4159168556897	55.2907893787956	11.5613860805033	21.0503532557091	55.2750931867351	13.3193454915578	20.7668782109701	54.7981951250456	15.5299520264804	18.9765486932264	54.8689861747596	16.853333568597	16.8250979089376	55.3203811768861	17.4181418324828	15.449965619955	55.006986560892	19.1865573059497	14.0905731267584	54.4450113738179	20.9670538085984	11.8004107057865	54.747812115824	21.3760589965256	9.61043006000951	54.6028344322502	22.2075672728024	8.86315276346521	53.7254359863142	24.1749132845994	6.93701356226991	53.4234707884011	25.2727740138072	5.05501440418125	52.9949914713325	26.3338206539912	3.0047610505745	52.6878028332869	26.6754131521218	1.15981584797923	52.1209795630383	26.8600976438102	-0.589087082122186	52.0178871998224	26.7286690500877	-1.72264947686412	52.7248288346218	25.0452313989855	-3.26316885857613	52.135456995456	23.3593747250594	-5.23785015421063	53.2254363293641	22.3899905130946	-7.13037489986098	54.4540710457086	21.5819940329679	-8.55612241500646	54.9510263892527	19.6764845194118	-9.4486962650164	55.9948815175498	17.8547504597095	-9.67682952911501	56.9928856183289	15.8853417980327	-10.3224309646447	57.9787406024179	13.9138828633939	-12.0358962901003	58.5363917900795	12.6734715130563	-14.1763201722139	58.5405782140294	11.836555943001	-16.2951067252527	58.3938966531188	11.052463080258	-18.1432228777149	58.4108678384595	9.76575370720908	-19.9951104923649	58.232910989008	8.62934286915312	-21.8145254100348	57.9818135870106	7.57027317765038	-23.2979628604174	57.9664438918472	6.03313731113127	-24.6044735234852	57.6071295164167	4.39905612994625	-25.3813540381756	57.3666181770165	2.47784300588396	-26.6453795646413	57.0388075828021	0.673387384031754	-28.1909601778424	56.0571786992191	-0.689843200546052	-29.8053653430206	55.4228134821798	-2.24029414323214	-31.3877191579593	55.2148341444976	-3.97201449866538	-32.7999836692427	54.8565997137556	-5.79050469581608	-33.9959467709234	54.2116336630335	-7.68682988485593	-35.2040666178906	53.7745144821274	-9.614350283701	-35.7648341854479	53.2886502302904	-11.7427446676879	-35.9047084473218	53.2245805071567	-13.8025926827807	-37.2115143125927	52.0000179295463	-15.0595828916435	-38.3394979462509	50.6848480024804	-16.256601667925	-39.3419149602205	49.2370798381703	-17.3659563863865	-40.249223104586	47.8781603210843	-18.4822498608395	-41.3030182309182	46.7782599694869	-19.8175001660385	-42.6635776206059	45.7605211108966	-20.8707583281881	-43.9899919403477	44.6187540994809	-19.9197318343169	-44.8901910297221	42.903190073122	-20.2616190710407	-43.9587256703604	42.5590080526121	-22.2087681560713	-42.9137957849966	43.2090882184912	-24.0327599415183	-41.3989212194377	44.2198863845928	-24.7202613739933	-40.1612230017585	45.168757544289	-26.1613493750724	-40.7679229222163	44.044187154392	-27.8044831658787	-41.8400696033492	42.2195000877981	-28.4305307037641	-42.8538924716695	40.6884633604999	-29.5392169662264	-42.8769908081825	40.065093501605	-31.6156104359139	-42.189900466899	40.2293474474667	-33.4719704866132	-41.4631188931193	39.2713834872354	-35.0083373341257	-41.0787477790593	38.6242514655576	-37.0332907620677	-40.3488957055577	38.2403947058782	-39.2368503833459	-38.7886376984131	37.8899582627554	-41.0460430536884	-37.5941386014267	37.040143080271	-42.906878849409
0.903721804848575	-51.8131039697338	-40.0819656222942	0.851399116900513	-53.0153202423974	-38.7662644469648	0.782510131101646	-54.2340312157208	-37.3546568202852	0.687795446795439	-55.3950283668554	-35.8692523227917	0.56514588638098	-56.4407151332084	-34.3017342293182	0.456197788556884	-57.4056493695298	-32.6833872704508	0.407573451742193	-58.3811543603057	-31.0774348143481	0.414865171395076	-59.3975081801244	-29.4934037907458	0.450850916839478	-60.415361840895	-27.9091905207254	0.494179280881132	-61.3879903110232	-26.3073410232562	0.51412082200766	-62.221990285252	-24.6321608101186	0.509132791382283	-62.7873284500232	-22.8534271586449	0.532802091325436	-63.1629711902304	-21.0121268051942	0.60362233676764	-63.4953978580386	-19.1557859641703	0.684479432633111	-63.7852708383926	-17.2938541931996	0.740580937218524	-63.9884288938602	-15.4173985018372	0.725394247066388	-64.0244121016255	-13.5208030553642	0.618266234626166	-63.8453415456863	-11.6297667569921	0.453051210635701	-63.4883207752918	-9.74620545892868	0.2925687946757	-63.037521000766	-7.87160392715092	0.209216459746572	-62.5937348371657	-5.97197293353029	0.21405048480698	-62.1816214704553	-4.04559068052811	0.274423655010224	-61.7695567800499	-2.12962136220096	0.339477027355812	-61.2688865367801	-0.225448068970637	0.345636315915445	-60.5789846890007	1.61447912411063	0.229031661772983	-59.7011240435444	3.34961722738625	-0.0602006528473324	-58.8484845302362	5.08726793326961	-0.868534767695739	-58.1855727274535	6.71284096533451	-2.1034295704299	-57.5819610802857	8.04979169329195	-3.34560643740381	-56.8386721101909	9.35600047142509	-4.39390238537732	-55.9334218629449	10.7424557021257	-5.25254869862455	-54.9101406303256	12.1739884075907	-6.0158835636096	-53.8142024718019	13.626680763939	-6.72144208827099	-52.6888334240416	15.0936984025388	-7.71965689355376	-51.6171313898784	16.4436204311211	-8.8562098066113	-50.5281478646026	17.6828217803464	-9.70852777523296	-49.2943481042948	19.0119067966054	-10.2247317787704	-47.9905114256178	20.4662875777867	-10.4715996132427	-46.7481085175073	22.0334837512363	-10.3043299465192	-45.4880904431832	23.5699140980811	-9.93748662507138	-44.1706107241159	24.9878084262285	-9.73493602936315	-42.8193867563511	26.3392470010081	-10.5634297110114	-41.5193756916937	27.4656799707547	-11.9645222051277	-40.4451763510458	28.1957059814905	-13.0265588408974	-39.0458284742881	29.0081166851406	-14.3516191457091	-37.7790978655092	29.5455145468666	-15.9156097496834	-36.7322007375655	29.9233261792411	-17.2453415677478	-35.5206932882257	30.4665603186067	-18.7471034986228	-34.4441547541976	30.6649615087995	-20.4390537968084	-33.693736429182	30.5442831687761	-22.2253039102178	-33.176755815579	30.2957580287521	-24.0356994946869	-32.9984098191833	29.7256113894254	-25.8383413891815	-32.8202416178129	29.0180432304293	-27.6461747174504	-32.3252187053086	28.432042344304	-29.4338322364441	-32.1357535000866	27.7119145239813	-31.0861953759771	-32.4864324744191	26.7670818124368	-32.7941576463731	-31.9792965905702	25.9899310304213	-34.4037090281094	-31.7312341159173	24.9472432350497	-35.7717554462627	-32.1067425549578	23.6451696643526	-37.1100881508191	-32.352685452708	22.2783825959106	-38.3580736628046	-32.7832609312976	20.8864379071105	-39.8570753558948	-32.8172720127748	19.6662379825354	-41.4696963360582	-32.1921327912428	18.8405411793153	-42.8062851737438	-31.5706786700947	17.6617365568361	-43.7084615251209	-31.7755994024842	16.0233284084258	-44.6040684541521	-32.0892271769123	14.382978478649	-45.2983994997314	-32.5665368415096	12.6694894861296	-45.8664437989603	-33.1462764099786	10.9231392308426	-46.8778817968229	-33.0632244732535	9.27512448034266	-47.6468222937809	-33.0420839960348	7.49631402793951	-48.5063087623185	-32.7493262847063	5.80063058753251	-49.3108416727872	-32.5472866592811	4.06034883257458	-49.6320221655396	-32.7626550433299	2.17013598724595	-50.030475708529	-32.5046325915716	0.292394990231021	-50.1752714905828	-32.5704413973327	-1.6404864882991	-50.4492797437341	-32.3082767041249	-3.54708951394006	-50.3975384947833	-32.3615460361061	-5.49638008830283	-50.2514532753423	-32.368431742401	-7.4398428181302	-50.2481670651471	-31.5255392965883	-9.21114368237393	-50.1549068805347	-31.2649614428824	-11.1533384312371	-50.3751946361255	-30.3802710689403	-12.882461208546	-50.7633633253097	-29.6357472072004	-14.5868174710675	-50.9702695273878	-28.2844960165622	-15.8383065813591	-51.0049791644286	-27.7725430954879	-17.5742274667303	-50.2431354194652	-28.8309770906105	-18.9487808027209	-49.2164843555376	-29.3816801335854	-20.4354468845559	-48.535665029048	-29.1222381710602	-22.1867507332199	-48.0312599774538	-28.4686150499791	-23.9159756891919	-47.3881664107699	-28.0065885688271	-25.632615855538	-46.4311018679064	-27.6591151109456	-27.2315183597018	-45.2074567315469	-27.705791002019	-28.6943595571468	-44.2730364132121	-27.6778479181218	-30.36571259975	-43.4436919850856	-27.7956312799307	-32.0735938341416	-42.3856523358335	-28.3688305310336	-33.5776347913074	-40.9005361481942	-28.0355077623182	-34.749099659719	-39.5819791127077	-28.7647118719082	-35.948107378557	-38.3540957364744	-29.8460303482629	-36.9818599245441	-37.1095082304542	-30.8057647888023	-38.044089661217	-36.6284889955314	-32.0085772631436	-39.3653574940116	-36.5896198753986	-33.3522978399666	-40.7826210039653	0.903721804848575	-51.8131039697338	-40.0819656222942	0.851782972944238	-53.0080569372342	-38.7744638752566	0.781906852726027	-54.2410396195724	-37.3454503970786	0.68615267094633	-55.4133600304939	-35.8438302729461	0.56288120843544	-56.465335161042	-34.2628603572599	0.454512342312035	-57.43362881918	-32.6384217913762	0.406673792206172	-58.4164322166317	-31.0199001202613	0.416342450580272	-59.4405183599562	-29.424615706401	0.452959516777157	-60.4650919549858	-27.8239022848864	0.495244566071133	-61.4370365251382	-26.2017194897912	0.51469629215585	-62.260193682182	-24.511027716032	0.51129269682177	-62.8191108418257	-22.7150953427287	0.536709552560806	-63.1875889644609	-20.8660444646027	0.610228693201423	-63.5164419953594	-19.0068446766656	0.690557340637425	-63.7989510924482	-17.1372344588563	0.738195780296882	-63.9824777879968	-15.2560203402585	0.716335184847085	-64.0075385247158	-13.3595710791917	0.599331714670013	-63.8145261953417	-11.478015056929	0.431406568325937	-63.4505722951483	-9.59377474974979	0.28036658206393	-63.0017288658183	-7.71522648838061	0.219950342311816	-62.5621390693364	-5.82164705583717	0.254328929157925	-62.1587448865283	-3.9247290951178	0.324643465363488	-61.7448812516658	-2.03653556534137	0.34015895442564	-61.2407388790933	-0.175885301583462	0.227497135885872	-60.5591855815832	1.62077575332542	0.00994934226598004	-59.7007896476217	3.32182791128258	0.43456407921242	-58.9577830017135	5.02490998733471	1.22245915758841	-58.3608169912283	6.65286199497789	1.73915625580794	-57.5154431729668	8.27529535247018	2.74843282467246	-56.7343281655641	9.66818289308066	4.00967654377069	-56.04710460537	10.8979877191444	5.13572451304888	-55.2568801105734	12.1996236710182	6.10343107275011	-54.308151092092	13.5472694521837	7.1538905859338	-53.1327676467098	14.6358508728078	8.14285593029354	-51.8802735093749	15.7404826718344	8.73053621409747	-50.7898058610211	17.2713456921167	8.90451816375056	-49.7686433319688	18.9366496518404	8.83067531256787	-48.6512477528584	20.5280954363664	8.79168833929982	-47.4475141372671	22.060418695445	9.06385007968662	-46.2070308304102	23.514281806059	9.59860334276959	-44.9241116858086	24.8392601859161	10.2357445809067	-43.59478922591	26.0486050252966	10.8861132262063	-42.248540171299	27.1965793281868	11.6774723703493	-40.9208150377285	28.2347951863648	12.8121718834694	-39.6894353374442	29.0118808639001	14.2941243695593	-38.6404402075813	29.4431806578194	15.9699423204522	-37.7148288419988	29.6485472440089	17.6823239987659	-36.8240873124664	29.7733285615059	19.3488525624659	-35.8342890016224	29.9526833063696	21.0046656618895	-34.8629221119125	30.0590428976185	22.7609788886927	-34.1608583710701	29.8624980850854	24.5543480039659	-33.6986949131728	29.4386580300602	26.3414737240294	-33.2854798086459	28.9272722803383	28.0768957147679	-32.9860959309542	28.2890656622661	29.7828261326776	-32.8201172220197	27.5218247635191	31.4636484587671	-32.7823889789588	26.6709266698081	32.9213478793256	-33.0107231753869	25.4936497027912	33.6795465055186	-34.1722336317543	24.2061359583531	35.4305868136933	-34.0242810436035	23.5453769641736	36.9132142332466	-33.0850371884316	22.9859254641541	37.8608674232586	-33.4759081261669	21.4486690981395	38.7179060326111	-34.3151574859648	20.0366448618216	40.0096179873009	-33.941033852166	18.7259829227849	41.1197847669613	-34.0726897840058	17.2108943287256	42.2621954302151	-34.6610223672032	15.818935866174	43.3671229409662	-34.3062242081628	14.3383825989331	44.0151740711855	-34.7155281165678	12.6340947376127	44.855592455849	-35.0267012307437	10.9508795370407	45.9470474484518	-34.7554469375302	9.43854890519953	46.7766106008863	-34.3226388887635	7.79083481618473	47.4072674933445	-34.1953463201877	5.99843179105023	48.3384259927404	-33.8677500494299	4.36310604988766	48.9134086143542	-33.4493058817551	2.57374696154537	49.1472823642426	-33.5028183799855	0.653163100639691	49.6350511402483	-33.2873339483712	-1.21373754669141	50.4514767201324	-32.5182498661508	-2.78442391133126	50.8481395858117	-32.4121996803079	-4.6422505924868	51.0693222067806	-32.1641476138552	-6.5039357780937	51.0324583097625	-31.3779477977076	-8.23757831028673	50.7169182380593	-31.0866744664202	-10.1007886900394	50.9125011119022	-30.6881938453336	-11.9501634825402	50.8523587019179	-30.5041080572566	-13.8239882714874	50.1282723821488	-31.1659548337673	-15.4444213313149	49.490389888796	-31.1905207426957	-17.2662888700007	49.5315064422676	-30.5664358140688	-19.0811185912338	48.6706625053637	-30.4429010791536	-20.7766547693213	48.335569966861	-30.2697571914348	-22.635536825737	47.7390447572401	-29.7359990433673	-24.3424628981176	47.1776967956462	-29.0032066229585	-25.9834019909708	46.6358278003165	-29.1725330862802	-27.76962808186	45.5924394868426	-28.9565151337911	-29.3166453126621	44.5188323240984	-28.4533218745303	-30.7504845187592	43.663543548682	-28.939981990217	-32.3028871074557	42.5128214508872	-29.2264904800053	-33.7446813909006	41.1932907221427	-29.6465317041317	-35.0258295953912	40.0008578247681	-30.5624378944393	-36.1757074144823	38.814213164055	-31.0388314323647	-37.5550766407936	38.0661352563781	-32.0183660618378	-38.9355531575432	38.0505159534411	-33.490615535863	-40.1758334190156	38.6394312619046	-34.8946922671104	-41.5706514940477	1.85512101982143	-20.6548308617222	42.0223594495944	1.0512061872124	-19.2423711584904	42.9852770732571	0.300799476411616	-17.8339784201448	43.8575370574644	0.0771510550950683	-16.2694869862496	44.5753590974441	1.30083684345171	-15.142333513833	45.1048104012168	1.50460049743751	-13.6265763931854	45.8509765559053	0.972643602634912	-12.0929385759585	46.2872602688889	0.834027683719571	-10.52588300461	46.8679600749491	1.850614714114	-9.37561655962971	47.4838231972155	2.53141728441633	-7.84924593665214	47.8253362114838	3.21064542477082	-6.27887953824986	48.1317445738599	3.67960203178283	-4.67960878122332	48.4547859805655	3.16073844155086	-3.10226669600818	48.9729121680984	1.99641775215827	-1.97220274732979	49.0247104924142	1.3112930612142	-0.488368411537381	49.264112070971	0.698977773292682	1.14742584747718	49.67289500488	-0.693923599377854	2.1127887796902	49.8257381934247	-1.68709942542512	3.47733932826923	49.6183349538116	-0.397780069635147	4.48943105210801	49.9607533095514	-0.198898383359316	6.23262899088611	50.143504124576	1.20230261968987	7.22230249070365	50.4023903268211	0.0631722732133469	8.6250336797678	50.2476780423834	0.209016151969763	10.3672477203585	50.1457641122573	0.545779182541076	12.1058162875781	50.3169182738511	-0.55116323295413	13.5186484845095	50.2798745049838	-0.517906716334938	15.2166712726609	50.1534464160694	0.53400972132294	16.586727484075	50.0079742679723	0.45352018022806	18.3314173805149	49.6907841432753	0.575647896706059	19.9843085740506	49.2859326662875	0.693966212440008	21.667804360391	48.8123938850596	0.867912129858986	23.3250488992518	48.3147725329686	1.1307369206383	24.9943634714228	47.722137425645	0.865836243895488	26.5157206741334	46.9452429061979	1.03616214183642	28.2302690919809	46.5427133760355	1.47681822596251	29.9593043137958	46.2737264785266	1.33084159477205	31.4586125340198	45.5875797703631	1.39040438389068	32.7157942946829	44.5470127856937	1.63479705087671	33.9723892098787	43.6633863395079	1.49633949375359	35.401640111597	43.0861885140057	1.36816535994097	36.9411261133766	42.4532598071492	1.05154455715571	38.2603693221822	41.4482744853731	0.955336917494869	39.4733428393361	40.2612954781726	1.01362288825865	40.7643238841758	39.1447646375162	2.05321368145863	41.8116270751405	38.3455932670123	1.8828342947322	43.0187604032957	37.2006804968626	1.08178809091463	44.0527708057251	36.1787650935178	1.61899022912419	45.203734892264	35.1421671011987	1.52566487000903	46.1336937402717	33.7209346878784	1.03151033048457	47.2348356638044	32.6424786080167	1.8763183247076	47.7216628770994	31.276268082978	1.09964133943442	48.5768735095836	30.0399140877081	1.8885670417997	49.5738864945934	29.1462813252733	3.0301818455424	50.0960080607117	28.3087523655501	4.13369109907762	50.6277953972796	27.3401359253784	5.14940014659782	51.268615435705	26.2511036276958	6.68962140126979	51.6919798087706	25.6887226460417	7.77642971587903	52.2239158385565	24.5768253131777	9.32120091628366	52.525527915831	24.3601812682347	10.9889091331686	52.8313143362952	23.8559399081111	12.552948575915	53.2061887008528	23.2199485951894	14.2976846421213	53.3655047811454	22.3818402167382	16.1781068986331	52.9606797352701	22.1872983999681	17.7016988590869	52.9427731049466	21.2492780558262	19.1804650867153	53.6400892756863	20.2150750299476	19.9064139946193	53.8482524504079	18.5482361812548	21.5504066458923	53.5422641740073	18.4197722326968	22.941646607818	53.1989768446958	17.2026973274396	24.1255530238771	52.3147337858242	16.2681233796288	25.8968815177944	52.4345564666513	15.8454754721717	27.2107863956109	51.6200841269606	14.8340288768969	28.7947564527046	51.1719523760573	14.1915468222314	29.993992906462	51.1592774886149	13.0725327502452	30.6988091756349	51.2948370806879	11.5930192529004	31.1354819408926	51.561635653986	10.0314419287626	31.8857058064697	51.4719910964601	8.54646896415213	32.43308914247	51.1476401361909	6.93337703796918	33.3263606383792	50.7065644025258	5.57370789578828	34.2725597931269	50.2913159222903	4.30747457199077	34.9928617221794	50.1725117552057	2.76616897212004	35.7275375800064	49.957180929541	1.13290815700334	36.6213599512389	49.3802823720451	-0.318958350253815	37.0725431026449	49.3025434963611	-2.05752621699748	37.9365029420309	48.4479706519303	-3.53556549109746	38.5768630672526	47.7277133312437	-5.13200952962844	38.7765849565315	47.0591702492054	-6.88268018483496	39.4814442824794	46.5669811800039	-8.48960011088376	39.7201958187594	45.8637277634153	-10.1842067639518	39.712347551312	45.1058267426387	-11.8771463388111	39.768623912882	44.4078832907275	-13.5797920132602	40.2980215748553	43.2326149856636	-14.9698844284427	40.0369441121605	42.7371927153969	-16.7250989736011	40.6609160734786	41.6193755978386	-17.8943646457224	41.213126584016	40.3495507958712	-18.8892474983441	41.7682006041501	39.5206416046897	-20.2615593334249	42.3701627716192	38.6814661806967	-21.6589781645626	42.7618020908039	37.5367331574167	-22.9493338986998	43.1783801977187	36.3794795387201	-24.0236261264195	43.537550405433	35.5471593396804	-25.3647441292222	44.0123542268645	34.5673585895547	-26.4879804525954	44.77233752344	33.361424755803	-27.0028155437256	45.7868706977291	32.0867938647589	-27.0483297262636	46.7722783428914	30.7851226907894	-26.4752285147792	47.6815165828739	29.2388585825829	-26.6255206111315	48.6073296585941	27.7158339911776	-27.1027962405958	49.3346189419973	26.0394923158983	-27.2736134316718	49.8642930768479	24.3329053918059	-27.645281706485	50.6567701128056	22.6784845604503	-27.4017280400691	51.1906392966946	20.8484790651281	-27.3412352871906	51.6123813286454	19.0024496379223	-27.1596456325646	52.1309905550139	17.3081162183179	-27.2589946664352	52.5771105423414	15.7213282397715	-26.8952227136643	53.0956926808324	15.5287457225733	-25.4234622526959	53.400302618176	14.1454567878683	-24.8095828011859	53.7614272343644	12.6430558248345	-24.6144662170685	54.0468040575562	11.0736837238899	-24.3379261814782	54.0505274716395	9.4408931006664	-24.4739653860592	54.3565062066322	7.98352762529753	-23.7039512181729	53.9982632959617	6.46123272257459	-24.0893465566351	53.975534837088	5.04779468658291	-24.6851285296179	53.5445859595696	3.90592475757299	-25.6498163354733	53.2223568204332	2.40003206630003	-25.9214877045019	53.1122006520181	0.813835961278137	-25.8963430879116	53.3468117536779	-0.819835524098987	-25.8789257732278	53.3319095279203	-2.50990685325281	-25.9935039891205	53.1905332807027	-4.20343590628473	-26.1391321029008	52.8358771940444	-5.8232840046333	-26.7467152234336	52.5157385911106	-7.51298316499436	-27.3190070734121	52.0383283811001	-8.91125642614839	-28.1863403139146	51.3872311429898	-9.98964517690954	-29.4094797791461	50.5502017403356	-10.987307667951	-30.871788170556	50.2323671862189	-12.6851624236637	-31.8348728872008	49.571054739402	-14.3937897029589	-32.5020150200725	48.3192432740124	-15.5668180773096	-33.5116809207533	48.1007942297754	-17.4796018782851	-34.0986906404866	47.709518840853	-19.3539225972148	-33.6607543355933	47.6773382459265	-21.074225963788	-32.8366006488037	48.5337446995849	-21.5519480358408	-31.3675665212012	48.8060731333671	-22.6997147038588	-30.0981714791657	47.9835964378826	-23.9212074840946	-30.5664022585358	47.5358706018521	-25.4243500025309	-30.1970686863702	47.6021705681498	-26.6791165697487	-29.1905599688346	47.6879845999295	-27.8560752383269	-28.3000477331847	47.7805257824497	-28.7031557502443	-27.2791177512855	48.1466648534855	-29.1348205809054	-26.2631255439116	48.9049192059207	-29.0731378995335	-25.3606882440827	48.555972032608	-29.2211367615223	-24.143887571397	48.3505413268484	-29.7734899765848	-22.6626678271076	49.4952813039174	-29.6069066175334	-21.2978240895356	49.3695294054984	-30.6125116570298	-19.7468815338891	49.4461428777046	-31.4622730438991	-17.9114928103366	50.4452488875925	-30.6738926655873	-16.7861341881492	51.0570289812337	-30.0443618125551	-15.2130821633509	51.0575091845708	-30.2748166757997	-13.4424835593363	51.4738913121505	-29.9877001530725	-11.6064282908802	51.4796693007216	-30.4490222916942	-9.74014106937991	51.117236591152	-31.5983896156567	-8.23657266417839	51.1685470217872	-32.0663361694206	-6.37476893155536	51.1081860995338	-32.11763986341	-4.4533925169864	50.8125040225745	-32.3871141878171	-2.51732272058694	50.7267679920387	-32.1431457867389	-0.530042378904465	50.3392216893207	-32.1762944992936	1.42924675185567	49.6034096042135	-32.8279929451845	3.15181346932146	49.1126481814293	-33.0011302609384	5.0336186114984	48.4780711558778	-33.0055753454005	6.87218537380018	47.6791664484443	-33.3204227796842	8.61735073612632	46.7739661088787	-33.7471713042844	10.3146641300853	45.7247644061106	-33.7060790827898	11.9660557931869	44.6466040299988	-33.3816286591998	13.5570249239831	43.5525471470479	-33.336186515227	15.1141812036026	42.6999146006814	-33.0893076508629	16.8450092260825	41.4621109693273	-32.9463506029759	18.311122522679	39.9714246121326	-33.2909590261045	19.4493430510873	39.0559946083299	-32.8362296829793	21.0734443767716	38.2259338777002	-31.8769799625242	22.4084743657989	36.6966846925105	-32.1884428254631	23.2702068976426	35.4556661499559	-33.2306024154043	23.9748583574871	34.4269966042056	-32.8732751609477	25.3459333690683	33.3351849117857	-31.9227462540479	26.3008200915914	31.9681344731489	-31.4057663331644	27.2156787181182	30.6582992756816	-31.0620364811301	28.2703656205778	29.1963987052518	-31.0462781091562	29.1452577181769	27.6283847669937	-31.1921226284509	29.9241493697086	26.1687200700445	-31.0258012219285	30.8599219588513	24.7185272211177	-30.7479329852436	31.8231543367395	23.1988522232252	-30.4566968621187	32.7341559153488	21.8383768513492	-29.9434153271963	33.7396482849383	20.6118663610301	-29.2953577249693	34.7504028113022	19.0696912445654	-28.8894350050938	35.5152455404105	17.4147091233265	-28.5945105566134	36.0857631234743	15.8514468264404	-28.1233556395275	36.7115479237927	14.1764722288972	-27.8356416509446	37.2562879297252	12.5231769125659	-27.5391668800505	37.9036835236729	10.8478501541576	-27.1947540100387	38.3748264887275	9.1764251071607	-26.7352921261539	38.7791996895181	7.56338347973635	-26.1570626452135	39.2702399769631	6.0631940421913	-25.408013692724	39.8214692855874	4.62428142032819	-24.530049686643	40.3625259645046	3.3730737235579	-23.4599225931027	40.8811992951169	2.42247867911495	-22.263082901873	41.5900537486378	1.85512101982143	-20.6548308617222	42.0223594495944	-3.30251014156599	-20.2251608266208	42.0463334364691	-3.43617186267261	-18.7432337282468	43.0205516344861	-3.01244195885575	-17.1096869922188	43.6745276564221	-2.87069929168377	-15.5589365404418	44.4826388837924	-1.57065439226698	-14.5561900924605	44.9069271052319	-1.71329712309553	-13.0599066498364	45.7178883824607	-2.610545530624	-11.662874711366	46.150445009449	-3.11137641510836	-10.234824135372	46.7909223944277	-2.24640297841389	-8.81797547663902	47.0697727972002	-1.38063422430817	-7.5338079258294	47.6847424327509	-0.425071044552977	-6.2553818680193	47.9747707048976	0.458369916335934	-4.79606405546334	48.4485137475076	-0.367546130659573	-3.28502463015788	48.3673164612033	-0.984049216891119	-1.74177633047513	48.8109208638358	-1.76892377605102	-0.168099808861781	48.8266427940233	-2.49077062835965	1.46475526761159	48.9805403364153	-3.83778712049007	2.60996515901936	49.1645928641746	-3.66522751443161	4.37943974855075	49.3388199644856	-2.66383833596178	5.64116887285215	49.496630708361	-1.9400775684705	7.18349400272528	49.4609181270037	-1.98583642020515	8.92498838536574	49.5816861082707	-1.89403748208974	10.6798884827053	49.7026315289672	-1.86650037083386	12.391839000457	49.4114330350881	-2.98174496956877	13.6631470058304	49.4178233117105	-3.41764858180694	15.3780628809014	49.4954560411759	-2.42140432345082	16.7590164737758	49.268380186677	-2.29840016170704	18.4619781097914	49.1753930208598	-2.13931388100229	20.1316922901877	48.7798797049991	-1.51533142683148	21.7548321741833	48.4032739893798	-1.82730916381098	23.4573800742518	48.1785995114448	-1.50753010447033	25.106832598192	47.961074006123	-0.870714362031713	26.5788116483985	47.2370204401878	-0.848492017777424	28.1188705348621	46.3087699337417	-0.802328963606438	29.7191717053585	45.7042644017588	-1.10213275112025	31.3952789180988	45.1417942042613	-1.15537422253924	32.9441958485837	44.4678691639823	-0.903927340333078	34.4442930461139	43.8108776396579	-0.738928808590901	35.7995922094342	42.8806731601516	-0.781305804322521	37.2406372608283	42.047973098195	-0.750854357614795	38.6909966820696	41.3308107042343	-0.700672260059898	40.0323364175741	40.3754928658092	-0.69458385631557	40.7381942169838	38.8846924599922	-0.962891636872616	41.9928088336568	37.932770993216	-0.807997300495164	43.4285226198246	37.2398615025995	-0.786995894061433	44.4130284674488	35.9203029637443	-1.64580587283027	45.4599345132062	35.007218095983	-1.71964717304906	46.61143911923	33.9032539494417	-1.6670259835408	47.5853210908458	32.6035664002714	-2.03214130102004	48.374940922538	31.1960740472748	-2.60897072891281	49.2531719320583	29.9134049153841	-3.43714978247982	50.2989841161444	28.8545175395893	-4.61666020718375	51.0277062501683	27.8702027255116	-5.80834053318756	51.5486213463698	26.7749201696352	-6.58343690275429	52.2139886918125	25.4003458195491	-7.65084473750211	52.9175573946152	24.3125724344061	-9.09893073702259	53.4874939100947	23.6519934433715	-10.5148654893121	54.1810306862549	22.8219239672173	-12.1238202231124	54.6419573254153	22.2112552624405	-13.9530776590348	54.6359189596747	22.0547448052767	-15.8039513006942	54.6809525183482	21.736639077598	-17.4989036489809	54.9176352654723	20.8649545000092	-19.2303810965565	54.8129636045071	20.0799771245308	-20.8472733488424	54.9885667254875	19.1499322863605	-21.8700086351425	55.4860188206713	17.6610723773882	-23.3328948157803	55.1985771242615	16.597484296181	-25.1517828961097	54.9374220191989	16.2794617685006	-26.9361411417532	54.7765237947843	15.8675782089675	-28.2956926751792	54.5319271871115	14.6845240977275	-29.581806875407	54.244949090568	13.458955760305	-31.0030681713169	53.9113267430278	12.4144841399936	-31.8864344707282	54.2209975156165	10.8590472462245	-31.7540708934266	54.9977283752744	9.29117651703466	-31.6636627248537	55.4301902006113	7.66149780670186	-32.7577704281492	55.1851646252925	6.43487754362133	-33.8508553708822	54.9785590912634	5.22122409394312	-34.204621097323	55.0784576358227	3.64294068192606	-34.9867081418415	54.8700466614479	2.18429289126548	-35.4231407574953	54.8625679014729	0.530052622461635	-35.9178690023865	54.6614660815082	-1.09427953461871	-36.6315375740539	54.2601887737948	-2.57345977710723	-37.389549396384	53.7198235566449	-4.03722504393523	-37.8621626245371	53.312246353442	-5.65160789359988	-37.9483994076675	53.1188228533478	-7.40276859823705	-38.3340800279669	52.446625608815	-9.02196639932432	-38.709686374976	51.7600936679673	-10.6125531413412	-38.9693699025975	51.1630211083116	-12.2852696879058	-39.1448194247432	50.4838033636673	-13.903105315957	-39.1448723730537	49.6647214340972	-15.4372423701271	-39.0002847567747	48.8429557309818	-16.9711240265156	-39.1297873338535	47.978625198605	-18.5471187166676	-39.6987627073717	46.7673945216805	-19.7181103834312	-40.3193910045896	45.453130293457	-20.5838478772524	-40.8810637564429	44.3008006637962	-21.6796435627234	-41.4383959026569	43.0958128451194	-22.7744544460627	-42.0653169234672	41.8172745977628	-23.6568861289954	-42.7283219415669	40.5327779416867	-24.5617885234235	-43.3835358294842	39.2320341544995	-25.3711593490129	-44.0114499050162	37.8344740795247	-26.0578926826693	-44.4084826703977	36.4737335287894	-27.0313161706531	-44.9855861854496	35.091444037502	-27.8914030509834	-46.074115166026	33.864434442966	-27.6038420011248	-46.8088409554749	32.2475357790405	-27.4443492284682	-47.1900926916108	30.4817043768223	-27.8064568757958	-48.2417659259233	28.9606115357803	-28.0104297937264	-48.8711294932863	27.3681725509974	-28.7609648302044	-49.1390130903798	25.6081197725113	-29.2613318067816	-49.8761079000444	23.9220678035341	-29.225175003827	-50.6191343679335	22.3000604550553	-28.8607359194323	-51.0723311580962	20.6563596700626	-28.4770726857387	-51.1991545826888	19.000333959729	-28.8673706822507	-50.9986165863789	17.5385329971052	-29.6144846715433	-51.0375086924323	16.0839138088258	-29.0923339083744	-51.5821925136674	15.1484316894824	-27.9882078174662	-52.5248218506208	14.1767265120412	-27.2120306804056	-53.2025085687793	12.6876905033848	-26.750859148758	-53.5042397783636	11.0791781044525	-26.3578620088121	-53.7970815513082	9.44660772130406	-26.0491046000924	-53.4662612537329	7.91580178944597	-26.4582187523244	-52.7294367893153	6.82984490603859	-27.3431996244563	-52.4919832687466	5.37979628151129	-27.730904308005	-52.5690099467195	3.8005314457017	-27.636905013556	-52.3361385832052	2.231283418093	-27.8820239573119	-52.1506326851501	0.667980844742927	-28.2691374553616	-52.053665177262	-0.966154269708325	-28.6079406139292	-51.9172745204411	-2.59506310205706	-28.9876027812611	-51.67148020911	-4.25832659055082	-29.3792991378436	-51.3332772998896	-5.90247006001346	-30.0265160688658	-50.8128039384109	-7.29567291361798	-31.0446073076598	-49.8696185332783	-8.30776728647807	-32.2474868259978	-48.9389780988886	-9.57221985469678	-33.4179354851449	-48.3588293911978	-11.2967114385204	-34.133306136902	-47.4638836390652	-12.8190690226364	-35.1747570761451	-47.2673065718595	-14.7659799847652	-35.2916817794391	-47.3727271207904	-16.5176603092006	-34.6217546775887	-46.5088190198229	-18.0580934604128	-34.9575739832639	-45.8604925317188	-19.735811876141	-34.7971312100338	-46.2491578193234	-20.8617368077357	-33.598958390453	-46.7549477551462	-21.9883858980023	-32.3993191677025	-46.6753895153955	-23.4972949825945	-31.7156616154471	-46.3890171313928	-25.0058399588336	-31.0454813710715	-46.5712496691391	-26.241330303516	-30.0057383325082	-47.1078687863443	-26.6810355746421	-28.7233152443813	-47.385019393456	-27.3584082536036	-27.5360294396314	-48.1679001972434	-27.6314584739513	-26.3264526369367	-48.9501678708914	-27.7117486904429	-24.8797157856377	-48.9256519013482	-28.6123314341657	-23.4514348965673	-49.0806088035078	-29.5908916902171	-21.8042884337623	-49.7017680139483	-29.199515715622	-20.1500120962075	-50.5817925654456	-27.7992993602144	-19.1388159786715	-51.5919931587481	-27.1990202653306	-17.6165454316693	-51.5869994499089	-27.8206788997995	-16.1756516392373	-51.5033278039846	-28.7977660749564	-14.9127855530593	-51.4866453297317	-29.4001625141583	-13.3247546056003	-50.8160949932568	-30.4541605773111	-12.1363341830983	-50.4114649038391	-31.2094052914251	-10.6274811379782	-50.5638360109117	-31.473096123603	-8.95541792880732	-50.8293465422163	-31.7566605572131	-7.24896578982868	-51.0360926776436	-32.0540534535922	-5.50696754772019	-51.048072248929	-32.1957610338552	-3.71246654029036	-50.7923877234653	-32.2606567820669	-1.89492583980423	-50.3973881125383	-32.3368378162993	-0.0896961898851667	-50.0385173099779	-32.3758879507679	1.73689013746411	-49.7867208623495	-32.2476920500756	3.58269722075596	-49.4512998802444	-32.0372996833657	5.41559114701348	-48.8192133526495	-31.9188004666211	7.18262274678072	-48.0938867954892	-31.7335387193365	8.88693666912999	-47.2675531928014	-31.8263587405456	10.5622200767173	-46.6365073770435	-31.3128297780625	12.2389629961137	-46.0068694878553	-30.6781828888325	13.8792198386844	-45.2130005919544	-30.5333323659565	15.5238257978333	-44.2502042848426	-30.0322961390909	16.9802290173081	-42.7926567369885	-30.4204903177631	17.9199090340231	-41.5713446431388	-31.3517452721155	18.7959292246846	-40.4684798945802	-31.390013682427	20.1468206938094	-39.0970414620075	-31.6351027357701	21.2177225579554	-37.8955276967818	-31.2894999054323	22.4691894188768	-36.6771483601219	-30.790538992998	23.6484423956668	-35.3600186998283	-30.511319444281	24.8193927692424	-33.9766968994546	-30.3075481671132	25.9199237678962	-32.3572836705466	-30.5921846965031	26.5773169770791	-30.8369133994911	-30.5634574801868	27.4871364208465	-29.5285181055303	-30.2115706340672	28.5954093874984	-28.0883617762358	-29.9040591003462	29.5737667361329	-26.55883579315	-29.622901759344	30.4523892186938	-25.0715971549113	-29.3541785444304	31.3880758358624	-23.6692185971772	-28.9721352215362	32.3731259301434	-22.2157443026963	-28.475210164546	33.2712603481916	-20.7195762234121	-27.9849794882051	34.1443183128424	-19.225072410202	-27.5226585992771	34.9997045566366	-17.7494643306359	-26.9955213733183	35.8574527044277	-16.2724383070239	-26.4105191589714	36.6926375584045	-14.6941868177199	-25.9151741959369	37.3852502178995	-13.0088450346256	-25.5220354868133	37.7913979015066	-11.3158780283419	-25.2449984134901	38.2045464683901	-9.82748968693202	-24.8348120665302	39.0333428779967	-8.50983091752401	-23.8657445030886	39.6532500030883	-7.00258468820908	-23.1016098812887	40.1115754181754	-5.58736203371131	-22.3071277315712	40.7259522142921	-4.4708111356105	-21.300993805614	41.5048796279347	-3.30251014156599	-20.2251608266208	42.0463334364691	38.8661027790552	-33.2519329618388	-42.5060845228611	37.6977032472926	-31.6023012637551	-41.0674559898343	36.9531080645658	-29.9236604628182	-39.4650696007912	37.8140035622519	-28.6273013036202	-37.777586883735	39.7032037723052	-27.8528841469024	-36.4138414628875	41.4082889131936	-26.7047999185411	-35.2147063847872	42.8489898654095	-25.49925646556	-34.606163154268	44.218361291011	-24.2005418280536	-33.9648894127903	45.2490483616785	-22.3525200054156	-33.5642088379965	45.7225543416049	-20.3777430170719	-33.7729297069754	46.1127482073217	-18.3878618870622	-34.0723342297842	46.5723754785728	-16.6720907197716	-34.4089509310335	47.1572104793762	-15.386077778106	-34.641182831648	47.6899510288416	-14.3054811706807	-33.4918541640944	48.5512894678192	-12.3705278918258	-33.0071370661502	49.2766586669145	-10.2664381087802	-31.8113136066504	50.1521268785602	-8.91898976649586	-29.9554686647259	51.143583704791	-6.89887514131921	-28.7097939630552	51.7360531821335	-4.49088600368746	-28.025265434244	52.1257141151339	-2.12518432994012	-27.4900284714913	52.2041916595322	0.241086594369395	-27.0123995737436	52.1449543498111	2.52932811978091	-26.6094303877594	52.6207732614767	4.65390762376767	-26.5627398216875	53.3630110670962	6.69859931539169	-26.2360114070482	53.6706250972735	8.63226687727556	-25.2622891128278	53.3267334995124	10.7076485337482	-25.2035373570896	52.9362093875533	12.5479283635995	-25.8656846127459	52.4702755938238	14.229992140182	-26.3979798152703	52.4101990313635	15.6055069215018	-27.0817550055715	52.393665876666	15.7907148033788	-28.6713188105298	51.5154759265638	14.7371370207118	-28.970390688687	50.9510377137875	15.8551694937764	-29.5064278368022	51.143822964796	17.0483198559072	-28.5347275365263	51.26527063799	18.7330878936647	-28.1973964107867	50.9144896104854	20.20228749933	-28.980392150771	50.36119607477	22.4631155677569	-28.5187855115992	49.616743075963	25.5958793900656	-28.7949708372	48.7830159154455	28.333842368805	-28.5237545110186	47.4620290635066	30.6815912977549	-28.4949811986833	45.8035037717884	32.8461285169198	-28.5658093623505	44.3377694031882	34.6489379831765	-28.969717597128	43.276063156618	35.8214017233101	-30.3447830208899	42.1461534474112	36.3679643237995	-30.552035551232	41.7556571609261	36.127872331932	-31.4876201191896	41.6291245827155	35.6196272318216	-32.7812333642494	40.563396480257	35.4930322405081	-34.3216013214762	39.735186570682	34.9519779457946	-35.898647898674	39.0920650329535	34.9949240037428	-37.451143229714	38.7292933810882	36.0853737360101	-38.9216336545348	37.7571298485139	36.1580113640809	-40.9300629261344	-36.2085977777844	-32.2055893971122	-41.8031499628632	-35.8630746707814	-31.6264687871579	-41.0947733260017	-34.8600323296606	-30.4498699861027	-39.6790075220731	-36.572629455403	-28.873784041939	-38.271631335964	-38.7624759707523	-27.9253354766606	-37.190852886099	-40.1197393909948	-26.6397651959703	-35.8722376355412	-40.6729961760722	-24.4230239073482	-36.119730631504	-42.4729549448131	-22.7416554386142	-35.8775550001217	-43.8313256215932	-21.2715158728753	-35.2724241109617	-44.5104694467211	-19.1398390533941	-35.3522719516294	-45.3777754171117	-16.772829276316	-35.3779931363358	-45.148547454059	-15.1779897390871	-35.4992243629478	-45.4189026689388	-13.807909197864	-36.1288445088365	-46.4680025059876	-12.5392805304917	-36.0361669717261	-47.1744022417322	-11.0409432629119	-35.3476727914311	-48.0771251370339	-9.03180847189349	-34.4179000318022	-48.9438331356406	-6.78478347241218	-32.722162942104	-49.6696839491975	-4.25099743579671	-31.24592908989	-50.3466015190583	-1.61594822330529	-30.1094400950147	-50.9030646470081	0.743294190171554	-29.5414019376671	-51.2870559464958	2.9631493120122	-29.3583598387976	-51.3488869843535	5.30622016369327	-29.2357415156466	-51.3213774723798	7.92286529942047	-28.793315732908	-52.4865631553159	9.36056426184178	-27.2982963808422	-52.3837377128377	11.8814984324724	-27.3031533337613	-51.2797378186796	13.544704561637	-28.5600262540051	-50.6739265864095	15.5586426261227	-29.6625069902738	-49.309776513925	16.7756329323884	-30.7978556263648	-49.1484299035868	18.7071580061662	-31.0046828878589	-49.9126023509756	19.606871212126	-29.776650710425	-49.8381582283667	21.071341242276	-29.5617958140985	-49.0290971790286	21.6701188383611	-29.9146460471872	-48.5554162557213	22.0736868345577	-29.6763724837216	-48.6304924145697	22.9166653301114	-30.0754365076022	-48.2968887187017	24.4563693622689	-29.922641786764	-48.2717399412026	25.2026310163968	-30.4349138375863	-48.3573786336427	26.8670669804871	-29.4320442312303	-47.5189694070286	28.8120224223881	-29.4468107383054	-45.8498701790413	32.2251466339005	-29.2934174716194	-43.8705786854103	35.3178105282394	-29.5392626682419	-41.52817749057	37.6097477064141	-31.2389089060454	-39.7137464102441	39.0288294555076	-33.1686289536005	-38.0629730732947	39.3999889563398	-34.662718020152	-37.9523142755667	38.3132876674646	-36.4491153355339	-36.9972599000499	37.9037713934876	-37.1005452061393	-37.9188516027065	37.4921310338931	-36.6501608849654	-37.9376783595703	36.2454803775133	-37.4486445894961	-36.9451269410075	36.6621735181529	-39.7732450068775	-34.5662107848757	37.1852769100083	-42.4980280668896	-31.5498683376024	37.3840506642069	-44.8427831151802	36.9541358367317	37.0401592679494	-40.8828052546959	37.8887259517477	36.5935136322682	-39.1041042316993	38.9624958589563	36.0374263512613	-37.4243998954117	39.9342399948316	36.0149431922899	-35.7040499563894	40.6104263251882	36.4871453925961	-33.9442093623722	41.1838465504647	36.591859868802	-32.1660141995473	41.7562577884523	36.2669553329081	-30.4540389594251	41.27222453644	37.0406552447959	-28.8069174237995	41.3810934386242	37.5144486428249	-26.9066576264128	41.563969049438	37.3654515659643	-25.073681483324	41.1308330946878	38.4381351005415	-23.7410514405968	40.2791523933423	39.7953786718631	-22.8436361571252	40.0798627631041	40.1437857394661	-21.0130141756753	39.5737355075179	41.1054668959901	-19.4422572237882	38.9605276042117	42.523260033221	-18.1993307347525	39.2113797659297	43.0688860327458	-16.2716871154736	38.5665253521498	43.9367174591325	-14.4628174418875	38.2946947766321	44.9880879496453	-12.5726047549791	38.2735718138206	45.621586988864	-10.5392856448443	37.7219812350289	46.4220337128649	-8.72287636657889	37.2604311494219	46.9539213872178	-6.75331059304792	36.492444401183	47.417808523126	-4.9181934394358	35.6560605701356	48.4336981573781	-3.34789399270234	34.8965434166779	48.6754623392014	-1.44040072540825	34.043268519757	49.0100673589928	0.452052191268861	33.4374725668494	49.2070502116127	2.38866639790486	32.5429158984555	49.8226871851116	4.06662108470025	31.7448708609097	49.8179021465915	5.85302102927074	30.8792524672655	49.9465799175161	7.5217073238212	29.5306347643186	50.7116686503218	8.70740335348859	29.1349797696746	50.1263404574701	10.5176994458088	28.2858192659411	50.3498470082611	12.1403148920692	27.3472379742556	50.7299784227226	13.6575158447836	25.583827804929	51.6063962830373	13.7505202774	24.0789022804809	51.6832571159079	15.1895709448485	22.4231093084234	52.2026277345711	16.2226638552107	20.6810621443229	52.5710707187452	16.9101822376559	19.0930931067995	53.378826150089	17.3697547731665	17.8128466492055	52.8009528407238	18.6568378701207	17.0814699187143	51.9219733353256	20.1826300553975	15.4528509146145	52.8765255917409	20.6782558696153	13.5979072769819	53.0275125825297	21.324415420343	12.0959299501044	52.4226270118434	22.2032503197087	10.254154838958	52.586390125788	22.4989701982383	8.39695065779907	52.7620032758697	22.453467803413	6.98206029344348	52.0700637042699	23.3445940911871	5.30491092935705	51.7248758129781	23.661594719914	3.64423647052572	51.3514818546364	24.1571316124863	2.67521688475788	50.2800774579151	25.2311512938189	1.25941857926212	50.7447127027174	24.8856202414343	-0.450674884120551	50.6575464109023	24.8951492781313	-2.14626953230762	51.041483677137	24.3551974009066	-3.95695144638766	51.7206177872491	23.6756022740691	-5.72935869964509	52.6940310689831	22.8188282077473	-7.8985444546733	52.8195694623317	22.5901499426416	-9.70545230891491	53.5598199221049	21.9092980458386	-11.6129878535654	53.7541344098193	21.0074997076057	-13.6165297705718	53.66874131203	20.8035622839105	-15.5102010027667	53.9576465798252	20.3238520660082	-17.378003725624	54.2841945523536	19.4338004183995	-19.1910924863685	54.4632821241094	18.5151175578163	-20.5702503249226	54.8576996260682	17.0487260267483	-22.0807025707183	55.263519014547	15.7366426452768	-23.9479861386338	54.7280759134808	15.2039621447998	-25.7544990535189	54.2249968545849	14.5891852115757	-27.2400824341395	54.0302222359092	13.393919865237	-28.3597998040507	53.9655334605823	11.831509112395	-29.7912228126613	53.7860785803983	10.5044295869006	-30.184574379929	53.9111803003267	8.69313733761945	-30.2955170876916	54.4583081065928	6.83485917873178	-31.2298111544106	54.6527554971591	5.11923138952551	-32.2211717048818	54.4796547141974	3.3936835950441	-32.7993753107295	54.8695861194146	1.502895608477	-33.4862294958341	54.7510820007738	-0.427441283626665	-34.0271506745147	54.704359055665	-2.46746479719405	-34.7970548374664	54.2084154012374	-4.32788278144631	-35.7907783353019	53.4154364152057	-5.94384445946857	-35.9724341214835	53.2835136576678	-8.00811170246641	-36.280179854062	52.7569700674875	-10.0455218497167	-36.6671202112122	51.9679665850174	-11.9609047346299	-36.977733174435	51.3860698028458	-13.9989841961645	-36.7029745867379	50.9182844625871	-16.0196448452571	-36.4709206633106	49.9675382199885	-17.9636890344134	-36.9189640294974	48.6426526262392	-19.6620375064169	-37.41599470097	47.5152254781966	-21.3415562105049	-38.1110138542431	46.3147017543495	-22.8487396687575	-38.5607626040479	45.1465758369063	-24.3228501265611	-38.4673141833454	44.4539142226214	-26.0858913753883	-37.8976452178257	44.0600236655482	-27.6460795429436	-38.5484904148719	42.9738050717352	-28.8555359848899	-38.486739177302	42.1749017151911	-30.4020693236391	-38.2585265909319	41.42083086683	-32.117267426865	-37.5862604481886	41.4354235902659	-33.8601843546337	-37.3188514511436	40.9527972496975	-35.7257242767777	-36.9765466152601	39.9549088285203	-37.3577573440697	-36.2952355441976	38.8950572460307	-38.8547415187571	-35.3885830073691	38.6769256284431	-40.5533971480539	-34.3750798015239	38.9929292719266	-42.2152162679592	-32.9034938534916	38.9280707318078	-43.5904178793822	-31.2275775776334	38.3767656174015	-44.772355826749
-1.51971247132877	-51.1990989446496	-38.3208960900863	-1.0654189427091	-51.8166825057937	-36.6926122921447	-0.964907854082151	-52.6227888570295	-35.0405115374276	-1.14743129278983	-53.5614569145358	-33.4534294869081	-1.14892817972437	-54.4605510049941	-31.8288782416888	-1.1191404711347	-55.3513191536802	-30.1969978125716	-1.12922974924057	-56.2513897364758	-28.5772436406428	-0.969174960511594	-57.1009402854341	-26.9381104945091	-0.442164391511597	-57.7970465766873	-25.3111682203487	-0.263129594403594	-58.3884852932885	-23.5832005600804	-1.01315341330326	-59.0014401543525	-22.0327644372634	-1.16118889754957	-59.6517591261135	-20.3354854394469	-1.20834358983692	-60.0100528872929	-18.5460251274281	-1.29004671819069	-60.1770185902567	-16.7203337888094	-1.40410145576823	-60.2619057789719	-14.8831751881079	-1.49001833716264	-60.2439775275111	-13.031374920333	-1.51526176363466	-60.1231233356296	-11.1615300308327	-1.77056581735029	-59.9670077480959	-9.30397538657747	-2.44781412974217	-59.7649232552399	-7.5409498196235	-2.00141057763282	-59.3816771264026	-5.7650167193321	-1.68818295975792	-59.1099734028653	-3.92977188007593	-1.63196019718534	-58.6539831844171	-2.09042784507896	-2.04037508077418	-58.2232984362758	-0.303642526053222	-2.44894125971449	-57.649749030725	1.45187818771959	-2.55087446800464	-56.9040429643837	3.18703067748849	-2.48059530633772	-56.1316518196085	4.89661685176678	-2.39754424498477	-55.3634278964433	6.61949506836461	-2.54755071540397	-54.5976760772118	8.35022646345776	-2.9211966963318	-53.830087360331	10.0291808312234	-3.23873520486483	-52.968292900868	11.6805705313093	-3.42356496546038	-51.9836453130869	13.262876253319	-3.76659099918955	-50.9876337051514	14.7920145949155	-4.18704756783493	-49.9885502101873	16.2975208692188	-4.31631801712382	-48.7062023382884	17.6317172421035	-4.67900347608912	-47.4558094006931	18.9889789142842	-5.09838059684547	-46.2448719662709	20.3650441496704	-5.48845132128682	-45.0382003136409	21.728518643808	-5.90772193297661	-43.8236916746681	23.1173981817357	-6.49093604489653	-42.4183361650585	24.2475112299409	-6.50670650015702	-41.0629121814971	25.5721407993439	-6.76456609236992	-39.5743380192472	26.698601040127	-7.44942556781985	-38.1613822059	27.7331866765124	-8.2584914680943	-36.7430636505526	28.6399000896455	-8.17851672256131	-35.2709985021425	29.675641587035	-9.15168573789256	-34.0437835424739	30.5028496008786	-10.3432285843924	-32.8573235833286	30.9621809785773	-11.5327091076909	-31.704131547715	31.42367729394	-12.7527399159023	-30.6859996753764	31.9227541700738	-14.1132803726562	-29.808437717246	32.1642269101207	-15.5912276443961	-29.1322821145508	32.0574033937026	-17.1302284203191	-28.6975363624463	31.60823267566	-18.812891805053	-28.812904951479	31.2364114994603	-20.3925187928736	-29.1608195894948	30.4378607237524	-22.2039947867918	-29.2179743842134	29.7927557205958	-23.6627577236029	-29.5743174783565	28.6259613903903	-25.2056140665357	-30.0003014516829	27.5369847508229	-26.7390199789024	-30.2697458201107	26.3640852135906	-28.1091575547494	-30.5102726072076	25.0099502518626	-29.8275556606928	-30.5997310393111	24.1811897547651	-31.2390069197736	-30.8368503532904	22.9537932481541	-32.5391229386041	-31.1957256492921	21.6625863892238	-33.6737597189765	-31.6824959709025	20.2169251630883	-34.8494766848961	-31.8639646320201	18.7084010347891	-35.9924589564128	-32.238867287499	17.1979845843785	-37.25518157729	-32.4253432225273	15.7277706872757	-38.231606299514	-32.7517392519057	14.0744353194281	-39.2125364126797	-32.9221276140305	12.3955231764123	-40.3917410795077	-32.8825852271809	10.8703092973093	-41.5987505235996	-32.7546807052587	9.35810537701496	-42.6826752776455	-32.5585671696916	7.76020057845552	-43.3210958360449	-32.7122524895719	5.96326328855045	-43.8147592609886	-32.9815152442566	4.12692147019699	-44.6592059426268	-32.5323830558984	2.44667675282651	-45.7121767783491	-31.7656249628719	0.999321629385588	-46.6805156170374	-31.1687221694798	-0.557043684621305	-47.3489961712365	-30.7643078766009	-2.30925263389398	-47.687687857395	-30.4950366726364	-4.17933203394825	-47.879765776451	-30.2192944823073	-6.05618069066501	-48.0170294324929	-29.9024334493065	-7.92208830367939	-47.9685390634574	-29.6341133812772	-9.79766325103484	-47.7438477834292	-29.4174018809022	-11.6624359933602	-47.4860443891934	-29.174927691037	-13.5122061194203	-47.2452199470788	-28.8574900293537	-15.3453054003939	-46.8915815276283	-28.4986860323187	-17.1280412180149	-46.2913499322396	-28.3263444491399	-18.8650821965894	-45.5984449532558	-28.7367302133348	-20.5465431269659	-45.4470687260245	-28.7516021057471	-22.4031036147575	-44.7341180574383	-28.553995859088	-24.1304303468052	-43.6266080111604	-28.7006450970524	-25.6427038673626	-42.6501597346249	-28.6710912769648	-27.2762601087565	-42.2034574463717	-28.1276152136075	-29.0752543328318	-41.4444436173937	-27.5273478701798	-30.6915951891927	-40.5583369005235	-26.783518754966	-32.0670374989648	-39.4319235099895	-26.1936741676386	-33.2099523458919	-38.1631057577189	-26.7265533823811	-34.3823134568106	-37.0211230496764	-27.6932850280315	-35.4807898432675	-35.7672623219611	-28.5089290027617	-36.5909108008342	-34.4567849442682	-29.1436879551108	-37.7057187553692	-33.1747543490943	-29.4124932150216	-38.8314952382716	-32.1712816497776	-29.7670300968251	-39.9764137322243	1.27974563623009	-51.0253254775824	-38.1162011903117	0.720329310153688	-51.6639873342465	-36.5447895505535	0.398806260705952	-52.4886060089454	-34.9189189021824	0.290783020408848	-53.3911116149228	-33.2943357710325	0.298278021225188	-54.2917097201723	-31.661360110829	0.324154783539244	-55.1842901959939	-30.0261761407855	0.297930470968061	-56.07306447144	-28.387809759425	0.527832162983808	-56.9070816949642	-26.7381475746105	1.13524896872934	-57.6347198924935	-25.1430819283533	1.34120799789763	-58.4601569595163	-23.5035782786277	0.346493406393478	-58.982836696823	-22.0521021978529	-0.113690217470972	-59.5022906043879	-20.3631763500251	0.120820416964884	-59.8692499208371	-18.5929003882512	0.0184834159539332	-60.1223927776736	-16.7875230705281	-0.531301686677217	-60.2225700870446	-15.046541501946	-0.532325632491088	-60.1954543599569	-13.2099380923667	-0.468257355437416	-60.1381923205278	-11.3579895011615	-0.747860833933205	-60.0736123842173	-9.52857280890553	-1.15663978759574	-59.7698047774865	-7.71865982152101	-0.792704790798664	-59.4484471500775	-5.91034131703363	-0.436260704960825	-59.1417950974602	-4.07946198474064	-0.60369599698827	-58.7000268622576	-2.25981365978221	-0.890008228357496	-58.1886872384962	-0.473916775092892	-1.00673121444898	-57.6243912488863	1.31103906695332	-0.953192967477642	-56.9790754140006	3.07456205867896	-1.07803956695867	-56.2107152653331	4.77910622624604	-1.44822734128052	-55.3665926323111	6.40393075922062	-1.43313979175285	-54.4148664171539	8.00626734388126	0.309778075156681	-54.3395087551041	8.58787183687341	1.5505151695789	-53.9214677828082	9.9285005993987	1.11550577741867	-53.0450989112988	11.5423730672925	1.22365027494944	-51.9980218502387	13.0977906561194	1.34463553256004	-50.9829721975185	14.7027975267434	1.53521587792377	-49.9502312918666	16.2743754779485	1.82473038255783	-48.8697437077432	17.7958405187865	2.36634997466584	-47.6573879658763	19.1932260413634	3.06552504100008	-46.3913681265703	20.4771325779415	3.61805831012412	-45.1149398187139	21.8359241903973	4.0928176968614	-43.7295243517331	23.1343713451486	4.67356056934251	-42.3088203703982	24.3447045278172	5.43435189561161	-41.0009908005635	25.5959197186645	5.81512932405003	-39.6395727361574	26.9646989295865	6.07534949309194	-38.0432620881704	28.0470238815658	6.78522201191377	-36.6641146642116	29.1805312872025	7.24910542528735	-35.1387872883757	30.1574337394506	7.63212326851562	-33.5729294608529	31.0184505654538	8.29430446902889	-32.2409598253958	31.8942288296597	9.71393213699021	-31.2736664678071	32.2964146089923	11.0490776062988	-30.2709977718997	32.6651778648129	12.5976948715078	-29.5768351176487	32.7635664736168	14.1338269584219	-28.8777493142101	32.6664239709208	15.7992331756294	-28.6037132456235	32.3884515564256	17.4804807729091	-28.4615531445477	31.8841182881834	19.0962353210049	-28.6320711984676	31.1557275806751	20.6511492167501	-29.0534409729434	30.2718776568391	22.1724900999628	-29.43105207527	29.2723321059254	23.8039588489229	-29.5377995988635	28.3830181633162	25.4434323328368	-29.3005735004826	27.5637703942802	26.9819819258458	-29.3413176100865	26.5460088991406	28.4524349115049	-29.4549531885437	25.4527892413247	29.8064457358638	-29.4836283009808	24.1801965600544	31.0705511734928	-29.5753937926119	22.846676995989	32.1031147262812	-30.1643274578248	21.3973870248176	33.1213665990652	-30.7932367828659	19.9453889976856	34.2894394843652	-30.9881673981438	18.4530809912175	35.6235993327343	-30.3339338084986	17.3204184530856	36.831099341297	-30.0354067225661	15.9453887215282	37.2486963423341	-30.9577721385968	14.3615034537315	37.8605427968901	-31.8402741452897	12.8209544896988	38.8930680472919	-31.6167967991388	11.2835638687521	39.8961898368889	-31.178971705419	9.76506826200192	40.8513790289821	-30.765983602227	8.19551575520684	41.737676976656	-30.4086351287549	6.5557621170179	42.496499381271	-30.1086102204951	4.83769086138247	43.0825512591967	-29.8399436467114	3.04887754780879	43.5346521235746	-29.6026266004097	1.22124143220408	43.9162531330031	-29.3836197248654	-0.620348453988507	44.230857440777	-29.0724535849184	-2.45484609735653	44.4724930902149	-28.6173145645139	-4.27953023718938	44.6122618603899	-28.0920803837403	-6.09129556828746	44.6285572351122	-27.5525004033725	-7.89356491405193	44.5190408947293	-27.0959659090785	-9.70106428251062	44.2431036452409	-26.9060371153995	-11.5290374934725	43.8211173367861	-26.9944042720523	-13.3482375883218	43.4565918590073	-26.9270014081419	-15.1783821170156	42.9602800933755	-27.0749019904122	-16.9741223618513	42.0818951813961	-27.511762521612	-18.5697217885068	41.4427761758622	-27.2889456244827	-20.3292659355303	41.1357312035717	-27.2886270412924	-22.1870245172799	40.638126360671	-27.3730740308789	-23.9844258522936	39.8665477199771	-26.904379533562	-25.6384974946857	39.0508316312773	-26.3448362427304	-27.1934167657224	38.1638162905302	-25.2729574605306	-28.2426612258684	37.0432114158891	-25.3392306122012	-29.5745686986155	36.1487060093209	-26.37270256792	-30.8168150762109	35.1423079551629	-27.4190943049199	-31.9679958087459	34.0152880676058	-28.1855910247562	-33.203511987772	32.8879983430256	-28.5814286578861	-34.5633003523912	32.0829436136865	-28.9083901147614	-36.0738065178251	31.7904782459037	-29.9997958112226	-37.3731709994083	1.76027514749351	-21.2775798832135	38.3855017240405	1.41085979237603	-19.8740905084638	39.4091477835095	0.694512397720997	-18.5096502963295	40.173632093344	1.03563787104145	-17.0936729617603	41.0177475082502	0.725321998654741	-15.7126473318843	41.838015277106	0.272878808623872	-14.3777162958392	42.5520849292572	-0.132623872967189	-13.0407023241573	43.1860207015907	0.849288276833776	-11.9696394280232	43.644854544679	2.11073129775911	-11.1552913052836	43.8203850671093	3.2164919980513	-10.1351553984467	44.2438327872021	2.79961667254499	-8.80675779941351	44.9832085781912	2.51331743238582	-7.30944637344502	45.359954279902	3.49678930656977	-6.01446206651221	45.6128352201195	3.67337726938706	-4.41171666389606	45.9173970484771	3.87226395142886	-2.88733050059598	46.3145589101335	4.23979680334077	-1.3087515458471	46.8159311965355	4.29278408183807	0.223293028068031	47.1006557680736	3.34171407943043	1.42419214432132	47.3655175570306	2.02185877352461	2.27564967549455	47.3835387867263	2.40064179299854	3.80678610882938	47.4699042050569	1.67535899092806	5.07853336922063	47.373270897924	1.19572760369631	6.66263968220556	47.191147147355	1.14971213248121	8.22042164008958	47.0873215437855	1.51732109140827	9.76338720941457	47.1934257810423	1.73401260994492	11.4281132404815	47.2011403252958	2.11610772244719	12.9406593935809	46.8692751052711	2.16742486796723	14.5487774508353	46.5551626942459	2.20997710817099	16.2260116642874	46.3946086165846	2.28252715394977	17.774930850817	45.8930003090656	1.82922504678421	19.3336520662465	45.4736202185491	1.67037810301831	20.9516279869444	45.0832577429263	2.44671584360324	22.3736011119768	44.5449503703204	1.81385665555566	23.8500311464483	44.1760574495543	1.23660531554238	25.3368588746791	43.6656682313829	1.21071391405226	26.6986481045677	42.6051278038711	0.895333780699166	28.0592631048265	41.8463282810999	0.943881290923862	29.5724699609415	41.505445531371	1.62028042249147	30.5020267967236	40.5765380496986	1.64066857769544	31.8705347492626	40.0502889481671	0.904224817320667	33.1490026135946	39.4679336850689	1.15211106053636	34.3762377134443	38.4672434901228	1.29605567292117	35.6321767677181	37.4415977615384	1.36233581364848	37.016271714322	36.5711858192807	1.0743438179585	38.3641403530315	35.7488643024817	0.206032450165202	39.5307889600643	34.935556362483	-0.101780747642742	40.6667201223485	33.7819005923919	0.76322505205503	41.6025829762018	32.7282027039937	1.64881043048029	42.2869933143003	31.4246471680223	1.79962044373828	43.3527390071715	30.1864195981379	1.68070748170513	44.894118311325	29.4572253356516	2.16169609918227	45.9582748910261	28.1657114483593	3.3236444680953	46.2690008411118	26.9449456353439	3.62324695435235	47.5358901133929	25.8197143572729	2.6851334585786	48.4678388698727	24.771876062714	2.06621526073634	49.0956726184165	23.6407063634773	2.70129757083425	49.691644802269	22.595333757586	3.67623792762688	50.1554317486214	21.8834594827387	4.7880181341635	50.4757408952656	21.3371855416293	6.18725380184452	50.6179277672998	21.0710980108168	7.63178047437953	50.7145601980963	21.1365333400145	9.25931268440382	50.71039356009	21.6356787446319	10.9078372915385	50.2505799894497	21.5035937284594	12.3976961136059	50.092581716165	20.8660891260671	14.1438043722848	50.15308723513	20.5037908845577	15.3921760662335	50.4469305639787	19.4611044850922	16.6613354654304	50.6154758057107	18.4727158652366	17.8344792644	51.1457521365338	17.2090480172848	18.73989709099	51.3760395611546	15.843759968871	19.8527797966905	51.3376768320881	14.456990629041	20.7424500586475	51.3364841434067	12.9179505166886	21.6069809997105	50.8986539315368	11.5525591287446	23.1328436671533	50.4239729249812	11.6352310612086	24.6656998451687	50.1794429110536	11.7503526612688	25.3183754849028	50.3627887863384	10.4299978799085	25.1459210383043	50.8788509069122	9.03268403778382	25.5813416250402	50.9547039247677	7.5506524668938	26.2201718289473	50.8662030008912	6.18963541121597	26.8248015358019	50.8501054356217	4.84212123213416	27.6450212947928	50.7119679183916	3.51920205149708	28.626980861557	50.4360613896952	2.22885922041123	29.6333072415206	50.108694191833	0.972057822713699	30.7094874812928	49.6497905467726	-0.181954413879763	31.937632342904	48.9216371004243	-1.2077656655874	33.1013574553265	48.2657291021324	-2.2767502774775	34.1047186748878	47.6589905373286	-3.53348712009402	34.917526130846	46.9232557953304	-4.80246553160433	35.7465685911916	46.1571412242874	-6.102404019449	36.6520129807971	45.3473616147506	-7.28962274297201	37.5958786603653	44.3692683296056	-8.24564359530323	38.3704115736247	43.296238062002	-9.35466072726762	38.7137843779815	42.488584731801	-10.7923685538014	38.7806258705505	41.9461114702854	-12.2968463815513	38.7643194593676	41.456637615816	-13.8508838699373	38.8706366248422	40.7900145949905	-15.2934920136563	39.2170494092657	39.914622434353	-16.6416559795572	39.681171265462	39.1021175749317	-18.0554824714549	40.441802126365	38.1536028160264	-19.0316037902933	41.3684804975552	36.9662260334404	-19.457498168448	41.9472665187027	35.8130399298099	-20.3417911722501	42.3792934524292	34.8421508957353	-21.4252532129781	42.9872344648955	33.7490381124479	-22.3986291210923	43.8189752035954	32.5108733746246	-22.957148421672	44.6540415070354	31.1603632737253	-23.347243262499	45.260491557973	29.7613218599097	-24.0254813997131	45.9454182564338	28.2943354840737	-24.3721049358321	46.6617263922602	26.8150580051366	-24.3232081701732	47.4644227436277	25.417336988561	-24.7499834123781	48.2399207833478	24.0091297524443	-25.3336281523757	48.2628501560292	22.5505698164541	-26.217879339479	48.0788417999573	21.1784767847502	-27.0920075845562	48.1630110711159	19.6152097772726	-27.283445253876	48.3829531674057	18.2235175275431	-27.3188668451949	48.2673294307616	16.9556502287604	-27.7916572663062	48.0338375281043	15.7381683722341	-28.0828445648195	48.0183294919095	14.5205823212694	-27.7333281382397	48.0788930673288	13.2914583823127	-27.2668124385844	48.2991933335652	12.1930117696166	-26.5741354812617	48.6371710911844	11.2588547072	-25.5079030997986	48.8991041424888	10.1980030816814	-24.4541055738405	49.0957728653398	8.95141891742423	-23.6242927528622	49.1676786444759	7.55184378098257	-22.9947557531944	48.9909695618421	6.07573221311601	-22.5704021129375	48.6792270408645	4.51447842328897	-22.3311169778409	48.5400219578055	2.88875435138643	-22.038692110257	48.5491512267107	1.26783510913274	-21.6841194439905	48.2726883182966	-0.38191702490106	-21.7726828693874	47.9575458851457	-2.04309056872828	-21.9916998887527	47.842335215791	-3.65567934576361	-22.0988076206396	47.7090192985637	-5.21852286326199	-22.4327236329016	47.4107999527749	-6.75367711557844	-23.0817556359205	46.9991790851939	-8.26895828301642	-23.8466873448403	46.64352194826	-9.84443358464152	-24.4823844331404	46.1580033751741	-11.2911153750816	-25.3276219922887	45.2626182293884	-12.2633726033523	-26.6117428600467	44.1634185815328	-12.9898451595364	-28.064956658702	43.1982174642402	-13.5355763342437	-29.6258534076936	42.0809966401821	-14.6428358326885	-30.4581312381776	41.3002751390379	-16.031157787424	-30.1021443628871	40.686274296737	-17.4833509463943	-29.7692156443119	40.039819131989	-18.9975894673028	-29.6094790824414	39.3712488903501	-20.5142669873906	-29.657285204825	39.0848029626907	-21.8973150294758	-29.5355620134767	39.4478100518485	-22.8070539808491	-28.9343243176362	40.007570589408	-22.8606798433911	-28.165847277511	40.537561567105	-22.8312052524242	-27.2608502057419	41.2575334727833	-23.2803120645622	-26.3383927625624	41.7175703035483	-24.4035389656721	-25.5122742116207	41.5779925439258	-25.7857473203842	-24.7605722099903	41.686409478114	-26.6741352539413	-23.4273801930526	42.2032919006097	-26.8214917454512	-21.8690383976722	42.5307606677071	-27.0847720718777	-20.2233440633573	42.9124340892913	-27.0321003797992	-18.4591046050436	43.5127767905198	-26.5843903896182	-16.7050052194351	44.054608343842	-26.309485385375	-14.8567016662544	44.425446319725	-26.3617505532309	-12.9182095367296	44.6940446396727	-26.5747114982542	-10.991199907962	44.9187574080173	-26.8479900394464	-9.04721419958749	45.0372963993148	-27.2908210910803	-7.15645625882303	44.9604259008449	-27.9013497368288	-5.3033998929865	44.7450011769236	-28.3769988525387	-3.42664076507361	44.5228597063133	-28.5840154783017	-1.5271336403006	44.3299018746495	-28.6824277376172	0.36199755277774	43.9731411801975	-28.9224626649782	2.16869147826424	43.4058345156952	-29.2223845284117	3.88389082158789	42.8322165951145	-29.3753313655499	5.60987581479691	42.2254163844248	-29.4634557755928	7.33492645404998	41.5543972807925	-29.5082708534374	9.00148826760227	40.8234396114886	-29.4929715255729	10.6193347301422	40.1051247289889	-29.3938239008732	12.1818543452054	39.3861909998307	-29.2249598088862	13.7647623676707	38.5144839898408	-29.0988131187194	15.2433963520342	37.2524400778501	-29.2789955364597	16.3593480578608	35.9516267001842	-29.6917781154712	17.4152903749559	34.9346829021681	-29.7956802725652	18.7509165940843	33.7743946546672	-29.6067568871752	19.9231645464954	32.9006037499095	-29.1336698539705	21.217485651979	32.010646986613	-28.7368918126501	22.5286356708064	30.8384241954978	-28.8616813870544	23.635073256756	29.6273399286206	-28.8805566493301	24.6961996103435	28.4353940161603	-28.8374158443127	25.7603191108801	27.215972094779	-28.7490376794988	26.7689160254227	25.8996617050436	-28.5955656695871	27.7120903807296	24.614367837177	-28.3967143395164	28.67006190105	23.3701107268888	-28.1530850079942	29.7109185234126	21.996140309719	-27.752099633982	30.573429456045	20.6275950801641	-27.3321475294767	31.3909339649315	19.2727644550176	-26.9291059973982	32.1444954358872	17.8493529419329	-26.4905192877133	32.8668728374345	16.5333665812057	-25.8493547615869	33.6591461549866	15.6916386066476	-24.8089098764683	34.6156824502541	15.147294871975	-23.5555967269374	35.6381326570661	14.1571136444875	-22.4905818630424	36.5570311199662	12.635423940504	-21.9591888862635	37.0948952717569	10.9445600998842	-22.0390092946711	37.2534815851446	9.2887153866716	-21.9280869372239	37.6345935390587	7.61605530257305	-22.0327716319409	37.6203689061915	5.9880583318225	-22.2808433818753	37.45294048212	4.43887772947872	-21.9527449711791	37.6605799232087	2.90508418463617	-21.9002353271989	37.6689955966269	1.76027514749351	-21.2775798832135	38.3855017240405	-2.26072457319196	-21.6414065849878	38.3180571124353	-2.16486411168743	-20.2078147280168	39.1882124607198	-2.53688940516982	-18.8354478355077	40.1443626668063	-2.05635925316934	-17.4360932760039	40.9243681370588	-2.4278286864538	-16.0896024626825	41.7792252338806	-2.71751878219732	-14.6556531012517	42.4870773081183	-3.15652823989592	-13.3223977973353	43.2771868024002	-2.36157011073569	-12.1006778122439	43.83267341265	-0.969152507916205	-11.3389512363223	44.205479220702	0.0203523816103301	-10.200723384084	44.7678637730216	-1.06807334141515	-9.01228448459891	45.0711737463336	-1.37414712288274	-7.46138898358074	45.5033152861838	-0.0381755882769863	-6.5346198329518	45.7860533068094	0.69750846957968	-5.27045817542843	46.2875472739741	0.974453148836973	-3.67314962052823	46.4759469320827	0.492621494970951	-2.16506457710014	46.8219018676073	-0.212651402476571	-0.752994619396921	47.1049538182864	-0.319046013605013	0.835108250321044	47.3966160493669	-1.08045953508548	2.1763790164673	47.6153848318451	-0.875988072178205	3.7336251912457	47.8204135399079	-1.73166805028831	5.08410853853339	47.8434904776679	-2.00870783307605	6.6899332673268	47.8172306523988	-1.52992179096064	8.20922070640545	47.8142449782011	-1.13803160271426	9.70887655493253	47.7206241289186	-0.69461394114963	11.2710994605752	47.360769873051	-0.466903097295561	12.8436489707319	47.0094289583291	-0.674893471189542	14.4495108510634	46.7017668985739	-0.833735720285753	16.0733133325799	46.3421378991385	-1.10459288575171	17.7306191798403	46.0761904884593	-1.93744626404493	19.1567419143979	45.7694856879459	-1.51153143991398	20.6765565341711	45.3729914163451	-0.597037428820113	22.0667477524044	45.1265583025898	-1.17017299569949	23.6061549653475	44.693583595767	-1.80903050175236	24.8893633258708	43.9535174074005	-1.41086467389641	26.3575633370263	43.233448559092	-1.45848861208754	27.8020520169562	42.5421940838285	-1.72194323838227	29.1954148337633	41.8522657220001	-0.98362757956458	30.4073922442802	41.1414433163263	-0.558608626234053	31.4642207449272	40.0277669272633	-0.703576536859215	32.6058138823488	38.9723922032869	-0.537374192099328	33.918381031226	38.0619008256937	-0.550862612533627	35.2963688417694	37.1959326276867	-0.871942138669143	36.6255381103464	36.3961916568515	-1.00227773793278	37.7617257813843	35.2695649236199	-1.36430828111988	38.8948731339914	34.0609836168689	-1.87718472858464	40.2998492998122	33.2647670477459	-1.48532440184761	41.7125705081414	32.4185023899397	-0.713962403322103	42.874733705583	31.407581424561	-0.604901120563634	43.9821323481433	30.1087455279221	-0.988648522544347	44.9841002520236	28.7878652003574	-1.59089561337329	46.0448761950596	27.5342373639852	-1.73272965928421	47.1926781845678	26.2307889925087	-1.03647189705066	48.0732267796631	24.9920482588128	-0.512891415497524	48.7327164945312	23.6464938785221	-0.351192252472144	49.3670395355222	22.3268475943773	-0.932408074726516	50.0304151090326	21.252955281616	-2.25051693609875	50.4286490950264	20.9116217328284	-3.72258679510722	50.5643323048098	20.8379369566936	-5.30471404210715	50.4243623206586	20.7018686783515	-6.92680840821972	49.9879137910552	20.7104363375535	-8.56839287722909	49.4308714740149	20.9385992420435	-10.2475553833704	48.9654411185937	21.0776502269811	-11.9133348723976	48.8390298314153	20.590250540495	-13.1153568596187	49.1349656111363	19.4048050027918	-13.7171536818394	49.6527577762564	17.9113199861225	-14.3313794383408	50.2330224955182	16.4487126859417	-15.5770433844586	50.599006794311	15.4682237456695	-17.08264983508	50.438280814126	14.8909865427882	-18.3135164737335	50.0205046052176	13.9746528931341	-19.1075118686085	49.9684904133699	12.6139078822264	-19.6692475666049	50.2179617636749	11.0965367370315	-20.5179127141792	50.1822143294288	9.71842284715965	-21.6478453139493	50.0192537657398	8.57961771631848	-22.5435222652037	50.0761557594842	7.23497418388313	-23.1075607330415	50.112912297977	5.72085343054489	-23.7491259607079	49.9595728911912	4.24661450891941	-24.6325671360725	49.6202709867356	2.87993469027575	-25.7222840926851	49.0654651804308	1.72311029420735	-26.7972985800354	48.4921337824594	0.61634229425561	-27.5646233949021	48.1833830608722	-0.781937863378067	-28.0232683974403	48.0068455408785	-2.38552226880036	-28.6915128260851	47.4753118438422	-3.82793705712348	-29.7795615135817	46.6598435450731	-4.84350054966101	-30.9397235491842	45.9438263942462	-5.85253383572724	-31.8260062382008	45.3723425345686	-7.16779118298569	-32.4593949111117	44.7494508132663	-8.62264695159961	-33.0052216657056	43.9385418675041	-9.99327591789893	-33.635659242992	42.926737867886	-11.1347624420945	-34.2067453759432	41.8922041742016	-12.2751518464163	-34.404943975314	41.1890687465249	-13.8082271660809	-34.5025158743153	40.7339396823502	-15.4475486219021	-34.7599331351784	40.0391464994652	-16.9252484049172	-34.9804907802137	39.3286432390664	-18.3937018958443	-35.5138773065608	38.7334067371396	-19.8540796159581	-36.4499364732931	37.8539000252507	-20.8221364675458	-37.2683759852104	36.6210432101235	-21.5204864804209	-37.9461253539446	35.4500265072687	-22.3720131988213	-38.533024272421	34.4627290001535	-23.4823242499316	-38.8987048903324	33.5702732970251	-24.768756407592	-39.5584219482215	32.5678719718797	-25.8194178593765	-40.4962330458873	31.4355698083762	-26.3442045667068	-41.1267750827968	30.0905632895218	-26.9999371435876	-41.5299250902961	28.7300710043275	-27.8565289893535	-42.5176196311439	27.4586813034062	-28.2451590244504	-43.9190386304975	26.5756115649771	-28.0853721117458	-45.1608212783695	25.5028947981791	-28.3776305731158	-45.5358882264277	24.3077359663056	-29.4123814139742	-45.5851288517841	23.0867314158361	-30.5139272794053	-45.8817863315463	21.6189773518358	-31.0969127192045	-46.1477030102632	20.0909057472024	-31.261211799563	-46.2014060478948	18.5934857990775	-31.563585825505	-46.1535838778095	17.2002647911303	-31.9304450853647	-46.36841300123	15.8774954848476	-31.9255563551282	-46.9140612052871	14.7372960146796	-31.556664676524	-47.4843342025419	13.4799752393689	-30.9651344898534	-47.9823592546072	12.1770599086096	-30.2458551890826	-48.438972929786	10.7495978188219	-29.8283261124974	-48.7698944539692	9.21377365323728	-29.728615719906	-49.1367536669781	7.72324509741197	-29.3156614731846	-49.5208350588176	6.29845466634547	-28.721059500746	-49.9784972428438	4.83036184824609	-28.2385703586344	-50.3624159512059	3.31294632560172	-27.9862821582773	-50.4884041664201	1.76958210639453	-27.971283247696	-50.5701945535508	0.215083183867368	-27.9053275612314	-50.5843568503157	-1.32907357114891	-27.8476055658953	-50.3426052858015	-2.84584047106938	-28.0629537379545	-50.0046659101903	-4.36628361706669	-28.4619620910914	-49.7319054096463	-5.89973865187197	-28.8862275558407	-49.4496456037268	-7.42268651718066	-29.3764710516145	-49.0713739596201	-8.96507936201762	-29.9618663993648	-48.5527430235154	-10.4281226219068	-30.6799715665039	-47.8608564596994	-11.8264805072862	-31.5420550797653	-46.9306830215788	-13.0314674774306	-32.5561754888772	-45.7442785547713	-13.7654123692554	-33.7641299468765	-44.5144221981579	-14.546146080707	-34.8849329670377	-43.7161903248819	-15.9191254043971	-35.2558938198202	-43.3555504871299	-17.3140589517435	-34.8069725839312	-42.7453926110144	-18.66811581503	-34.3497684730398	-42.0079739951201	-19.9817014885436	-34.2604012719311	-41.4112051372522	-21.3450331693828	-34.2049064892484	-41.3588518790732	-22.5976157002736	-33.6911233215427	-41.6529067862978	-23.4942410456473	-32.9832206314179	-41.9564512698031	-24.2941757424377	-32.1868664360607	-42.7569961132056	-24.3157200183826	-31.1555578551294	-43.6369645436403	-24.738256211888	-29.9814951096027	-43.6149294020088	-26.0845920031894	-29.3413210075289	-43.8300261238645	-27.3607076516427	-28.3633404501312	-44.6826349698354	-27.616615289413	-27.1690371687147	-45.2153962428961	-27.7470914765371	-25.6698233035339	-45.7291816627766	-27.7997140345074	-24.0208325880492	-46.3623510466263	-27.4893733413021	-22.2729828290125	-46.8059980322413	-27.1889375102998	-20.4097458589401	-47.1450033433319	-27.4005674762943	-18.4971720835671	-47.4229111217475	-27.8730455327062	-16.6050748629031	-47.6616581256111	-28.3293115731635	-14.6757047900469	-47.8845726243911	-28.7752660148629	-12.7245106161873	-48.1169141286528	-29.1471125419246	-10.7525904295154	-48.359564568417	-29.2842401004557	-8.76948975830688	-48.4912021924793	-29.2293567692007	-6.78456033298769	-48.3330429201419	-29.298226710039	-4.80848460616973	-47.8407345975236	-29.7582834789469	-2.99793088021327	-47.1557976740529	-30.5318157912069	-1.37688283202054	-46.5062465676695	-31.0679729293621	0.337664868528167	-45.8767259689113	-31.1509721826484	2.12843317742215	-44.9480677454903	-31.533287643455	3.73486829061718	-43.9978682063437	-32.0902315703267	5.24699615630906	-43.312592527402	-32.1705473158858	6.95178831413341	-42.5747783356276	-32.0621124825548	8.63524280271189	-41.6117992271077	-32.0741897159925	10.1901936438722	-40.5758184958974	-32.1339060715185	11.6628143206599	-39.5455195867235	-32.133776067876	13.1173159034552	-38.6578337400999	-31.8311850975077	14.6525991051601	-37.973738519369	-31.2407181141938	16.1524644803249	-37.2053883244394	-30.6502541830188	17.5870257353684	-36.3051198780647	-30.1169331581633	18.8928772276075	-35.2919870100513	-29.713691110656	20.1489156997879	-34.0797243008518	-29.8953025388709	21.2469411227137	-32.760020028058	-30.2139045336667	22.21384115853	-31.502947814498	-29.9939532541511	23.2715281115202	-30.2696558872448	-29.7430010907192	24.3443364588465	-29.0492836385492	-29.433377667798	25.4097498873068	-27.8110270165666	-29.1785023271613	26.4520512872067	-26.618679322587	-28.8736104335483	27.5594195371151	-25.51464209692	-28.4219299471037	28.7335450326586	-24.2678128525889	-28.0227574008396	29.7649216769432	-22.8756364830025	-27.7196939829629	30.5941893364141	-21.3638212627754	-27.5098014919169	31.2678788648027	-19.7707176099329	-27.4623772554426	31.8085666460368	-18.1728699754576	-27.4895031560509	32.2753958104335	-16.7096678637623	-27.0527421699631	32.9401506057956	-15.3250936322532	-26.4470585153362	33.6725392199666	-13.9522352864268	-25.8148816969607	34.4174380721441	-12.5407942101379	-25.258218378151	35.1242913845133	-10.9679399847257	-24.9963012048582	35.6008753032442	-9.42008484598355	-24.5207089793525	35.9928195180475	-7.94713776480859	-23.9373664879705	36.4915140921097	-6.49187284571603	-23.3411455473271	36.9947010429785	-5.05640278490848	-22.7415080071189	37.4972629900176	-3.6647499955807	-22.1567404797596	37.9811497930908	-2.26072457319196	-21.6414065849878	38.3180571124353	30.5719151281096	-28.8996302552465	-39.8048181066657	30.972119296975	-28.2995181317612	-38.055364561789	31.2675401862351	-26.8587222568602	-36.5347062708828	32.6339696838472	-26.8898416193775	-34.8514085381436	34.1507496933611	-26.3474800248139	-33.2821408334914	35.4557578103106	-24.899500022698	-32.2926031474164	36.5948456457785	-23.9019841740136	-31.2543160860795	37.6512255409685	-22.6364521222342	-30.4645459445405	38.4215349090926	-20.7799751356694	-30.2564079301814	39.0928243967411	-18.9924518005418	-30.3327597567599	40.2466148483636	-17.4524899801926	-30.4008168901678	40.8757932318785	-15.9412226772103	-30.8285735297185	41.3655229330546	-14.8851755613217	-31.3633130007285	42.1949276735272	-14.039879311952	-30.7683248391128	43.1634499400614	-12.7999138054447	-30.0326009771616	44.151185322974	-11.5945081700969	-28.7882228919571	45.0130463762667	-10.2800959486957	-27.6450663706171	45.8847762697377	-8.79611357833913	-26.4842133490526	46.6029916556738	-7.2293237537843	-25.3257970125926	47.1691552072697	-5.56961752063132	-24.4043314434317	47.7007626041689	-3.7901793012113	-23.7467352025802	47.9992755454127	-1.87793949428906	-23.4984587757207	48.6401259537026	-0.17079971915198	-23.1026007639748	48.8539545184765	1.75856736079946	-23.2061261865568	48.808951976276	3.6907827253304	-23.8098598081642	48.7732907524911	5.69669425565858	-24.2440159584097	48.4603749536902	7.51443808273924	-25.1157449266939	47.942824448146	9.13570077127423	-26.388492683605	47.2039071106689	10.393277766424	-27.7105289401393	46.810646060002	12.0892373617074	-28.4542334970117	46.2690589250468	13.4232179422259	-28.8857707257646	45.9096489606628	14.6918080699886	-29.1133905248223	46.3193607311999	15.7772763838661	-28.497981358724	46.338740818716	16.7979117662916	-27.53018528865	46.2635831298812	18.1621387938277	-27.5648486778211	46.6435614247097	20.0316452415341	-27.6518711257546	47.3176434937455	22.2741180877829	-26.7741417865772	46.4567300230036	24.4287311532277	-26.5769161107181	45.3323826885328	26.2661741012916	-27.9176503074706	44.5846681712013	28.8160421199506	-28.36604328348	43.6306963380813	30.9753767507049	-27.9958237092443	42.4890090129948	32.4677322435781	-29.2171879210404	41.4678431285578	33.5892376811935	-29.3956891992765	40.6892063810829	34.1406905951027	-30.1350063629579	39.9150588779626	34.8702678010574	-31.0616703809327	39.4040098732425	35.1151844946017	-32.8429620316555	38.8753395660868	35.3412613419723	-34.4989258767997	37.8751417788561	36.6172806561659	-34.7673145720429	36.6725966001638	37.5126426338811	-35.8064411507378	34.8088996278992	38.1722540952007	-36.7714922497106	-30.3536659067294	-28.8506236934261	-41.4899299639845	-30.6467631069806	-28.4209735113266	-41.2591530759648	-31.2333716768743	-27.974306017174	-40.05984830073	-32.8245177944079	-27.3379749050768	-38.3639561007612	-34.5994569655066	-26.5904633001082	-37.2357746725772	-36.1221299000467	-25.7854189531762	-36.3193741265234	-37.4037540831406	-24.5458135924465	-35.7474067090767	-38.677570502429	-22.9991884388201	-35.2696530094736	-39.4831569437186	-21.417252089998	-35.0139541143374	-40.2391377448818	-19.6458406817213	-35.2580618659193	-41.0187701089787	-17.5885322414725	-35.6081848690119	-41.0020833790228	-16.1820202097351	-35.8317956337982	-41.7655007764424	-15.2210992822917	-36.2625463486698	-42.9263860055345	-14.5523091797045	-36.1934095526168	-44.0254290054101	-13.7979030382539	-35.7112806188801	-45.1980966823336	-12.7023845829915	-34.85795595217	-46.4764994246947	-11.3171475679318	-33.6896731994643	-47.4548651048506	-9.65191725207449	-32.5335856062233	-48.165859591784	-7.81178159203047	-31.3702420934342	-48.6629012039733	-5.97370469478269	-30.6113994709857	-49.0137080243075	-4.09210504519544	-30.142947560598	-49.1158906592788	-2.07222349597814	-29.4800178833625	-49.4156072400577	0.509484488471562	-29.2453075249254	-49.274863811865	2.95392130327243	-29.0508511352831	-49.0582604764231	5.60104278595809	-29.8683546935004	-47.9673103065733	7.93004186683139	-30.5535733447639	-46.9985163858458	10.4059616879499	-31.3837514323512	-46.1329765047759	12.6563531661497	-32.2627311229917	-45.201368157091	14.5199488107509	-33.0003583335934	-44.5106912139356	15.934702283279	-33.2083333896342	-44.2440856803881	16.9810468803457	-33.1791888451124	-44.2455712810087	17.5250813710415	-32.8286198641269	-44.2853380561625	17.6230207663943	-32.4224597729977	-44.4200423256792	18.0149838427552	-31.887011755022	-44.2462815562589	18.859299485314	-31.0983636204686	-44.0029474405015	19.4289065925428	-31.4301753850511	-43.9146020526183	20.9098101963253	-30.9358776714379	-44.3534085666358	22.607638872738	-31.2123274078171	-43.3204849198696	25.6291081580813	-31.1901110558374	-41.9697184359626	28.5845849726689	-30.7280307428279	-39.8778429646753	31.120618104152	-31.0773443974367	-38.0372330793961	33.0120833860011	-31.8756922618021	-36.3427954550472	34.3671625381656	-32.2759871029577	-35.3205941975873	35.2938533352784	-32.9931859918304	-34.8561746697362	35.6667068713982	-32.838377514082	-34.7977507628029	35.7757334781212	-33.2589827323589	-34.8301310114566	36.636587653039	-33.6052097387026	-33.8464231772203	37.9050816816797	-34.8200927627545	-32.2149031219832	38.2224617384587	-36.9395329415266	-30.1188689102277	38.7730197247308	-38.7112074851044	30.3603890003401	39.221389425026	-39.6210553218913	32.0955779104453	39.0723445665087	-38.3699871768295	33.5407247967414	39.3828133255807	-36.8239714957528	35.1377304954925	39.122644901855	-35.6442558985218	36.4284341473875	38.255531458143	-34.5163587210157	37.3356553944889	37.19697294945	-33.4188169856207	37.6962564450271	36.0799588235906	-32.1264330158299	38.1616249982952	35.7101128740716	-30.4327087865565	38.9600199768369	35.9685647627463	-28.7533438615268	39.5612633296803	36.2359170723234	-27.1298490211915	38.7998756287626	37.3915201047796	-26.1025171350384	37.8194792110519	38.7100777436426	-25.3951656772194	36.6409010412599	40.0732183192421	-24.8082110947221	35.5800611325125	41.179892183645	-23.6312311874538	35.3660676066529	42.2288748846238	-21.9704566663109	36.6300691609483	41.8576749198739	-20.4928358581425	37.4060672216164	40.9532923402963	-18.8516492539205	37.198012704678	41.6611891440387	-16.965594471487	36.9513576791164	42.2761853782832	-15.0873837214883	37.1367014107783	42.8870299634709	-13.2691635269932	37.0342997758886	43.4724695234502	-11.4196829832022	36.1479772683237	44.8790959066919	-10.3916546041403	34.9310773167431	45.8447404849467	-9.18820766982162	33.8744566104799	46.5370629743707	-7.61185188693866	32.9039492860851	47.3697006969688	-6.00152030385731	31.9377682241118	48.2922095135817	-4.50556197297891	30.6866715056139	48.9271067754525	-3.12676136945615	29.2605106662294	49.2509550887571	-1.85004339286297	28.0671656860805	50.1824421945365	-0.674464477934022	26.9496921419974	50.6111827300503	0.929442643034541	25.9064274492304	51.1412192997093	2.49642499964693	25.1633334877495	50.8060521988127	4.23112466594282	24.4204061622395	50.4685954869418	5.94225531226805	23.5458861221124	51.0062747575965	7.59989365888155	22.8109264494872	51.2924335941338	9.41981197513246	21.4821190426847	51.1849419107897	10.8341083544635	20.4348693061777	51.5894501864655	12.3143649119201	19.0956368545651	51.1724679102686	13.4380551414883	18.0426186651624	51.3367138614705	14.9485267562795	17.1716004280958	51.4989585655789	16.5363356391876	16.1759240803397	51.3812550726582	18.0672574851565	14.8254372709277	51.096554447149	19.2763090242113	13.3790276683139	50.9863895099502	20.2314039068404	11.8046744285262	51.0655881343696	21.048730269877	10.0265326374149	51.3042438313729	21.1479859830109	8.27647528714345	51.4704267391541	20.7600157080029	6.54805299448983	51.5958066553364	20.6725541802238	5.68900117393629	51.9582193843679	19.0944549427832	4.21751806500729	50.7766657816605	18.7483971205979	3.3573927635968	49.5453420011554	19.89678079024	1.6161551334549	49.2380855547185	19.9519545893806	0.0505049051099091	49.6430642132622	19.4053987563149	-0.926839539394474	50.9195571754892	18.4481377545989	-2.53421919731039	51.5364140756869	17.4433686080231	-4.43373542597328	51.7057229770274	17.969978804627	-5.63556160951125	51.6612191632007	19.3352595682304	-7.26310709464417	51.0965558936828	20.0330945586623	-8.89294277981214	50.5779011993838	20.586287006319	-10.6042084335156	50.1478032796229	20.587273596684	-12.1975928042308	50.248473314961	19.6219509971627	-13.0780663452933	50.7055831174381	18.0817489581151	-12.6973774661434	51.1916178046146	16.3045286690913	-13.2894946870401	50.65268972111	14.601512866711	-14.9717076353957	50.1598464272098	13.9078607043394	-16.5709855828266	50.1495410372816	12.9865363905105	-17.7919766796918	50.5854125239496	11.7227782350863	-18.352687558572	51.1662683971746	10.0702537295554	-19.4334773759402	50.7001050903985	8.64650168352568	-20.4016375048852	50.5090868506997	7.14680317615403	-21.2668619915859	50.6057905526613	5.56466672749077	-22.0722825608208	50.3403187556572	3.88648305074574	-22.8783749028479	50.169063035335	2.15211734602196	-23.9735569343315	49.8691097628726	0.601553744031696	-25.2746450807825	49.1841362344763	-0.723207731398326	-26.0826601637238	48.6515248524283	-2.49973980001142	-26.7939806526668	47.9778297792986	-4.22621218695957	-27.9652253496427	47.3689854130654	-5.683789827538	-29.4406822119305	46.4605184362666	-6.76253680249344	-30.5367474250122	45.8428875638675	-8.40838614589509	-31.2720693277294	45.0032949418772	-10.111310413854	-32.2213888224955	43.8785836660201	-11.5514578776512	-33.3236567455953	42.7906268170817	-12.7717327810115	-33.7242187583378	41.8137715150461	-14.4731470495404	-33.364917613387	41.2770307108771	-16.3752284914963	-33.8190865124668	40.7346055378521	-18.1590244325423	-33.9609262458532	40.4085445531216	-20.025216754286	-33.3486494655628	40.9677789061999	-21.7681214846526	-32.4859034721102	40.6093979266928	-23.4044807245431	-33.650158124868	39.4426166072535	-24.2036748245305	-33.6972499793092	38.9659962095094	-25.9401252380082	-34.7673507625725	37.7706867566494	-26.7352980218459	-35.5703817115008	36.635876728172	-28.0006756130942	-36.4267720925648	35.3005114342915	-28.8599508062621	-35.7859982998506	35.2308244208777	-30.5160427747267	-34.7896166553499	35.9907328170564	-31.7261439895506	-34.1752435514647	37.0717048537244	-32.9462059246611	-33.3509270930112	38.3159005604637	-34.1245162946537	-32.157593141322	38.804409088832	-35.6625934489157	-30.869279987418	39.2346801686	-37.232211508773	-29.3527739602532	39.8289189403128	-38.6078627039185
-0.616932006328909	-42.6990708835826	-34.1790593234727	-0.328148345437526	-43.5823432758624	-33.0559526046106	-0.0927786087397749	-44.4184564546312	-31.8165738195991	-0.037666505128972	-45.0932495987591	-30.454498028381	-0.173072452491781	-45.6961526838835	-29.0584291798495	-0.378757067655724	-46.3034213664001	-27.671521103963	-0.566996868288182	-46.9087361378208	-26.2830503311323	-0.648821279191379	-47.4942689804384	-24.8738800137196	-0.627165618783002	-48.1050338381756	-23.4717469167357	-0.882476411407605	-48.9100287009133	-22.1961123729671	-0.993583371746223	-49.6704383242878	-20.8816510788043	-0.861478660404958	-50.2664462213911	-19.4945728452907	-0.75337700106938	-50.7381656277674	-18.0656806995382	-0.917146304881991	-51.047714690798	-16.5986973879545	-1.25165756270847	-51.1944160572352	-15.13402472594	-1.48863107713875	-51.2864582288599	-13.6513818847669	-1.61347710541269	-51.3311819284454	-12.15344866582	-1.69107203924109	-51.2835019445991	-10.6547539333099	-1.77175930091975	-51.1429937295406	-9.15779381910931	-1.92659719717902	-50.9590292915392	-7.67983625897854	-2.27890891409328	-50.803900735571	-6.23621025901653	-2.78217598738088	-50.6945807595493	-4.85896941223725	-2.95922886302229	-50.4854119996188	-3.42546487911597	-2.62858828239152	-50.1328182249218	-2.04013860676122	-2.61394849058937	-49.5756733894322	-0.694599560451304	-2.57730213668608	-49.0083997605956	0.630353697998451	-3.49352517646089	-48.6180672911937	1.70787614634589	-4.52934187705646	-48.2484629054257	2.67954628571255	-4.22304394381796	-47.6729702699782	4.02661059269078	-3.58436485015381	-47.1138503006022	5.24945845765797	-3.69147797152793	-46.539482633195	6.59968889357015	-4.16000194423826	-45.8217137834447	7.78287681906847	-4.61563144883103	-45.151639347601	9.00688820777953	-5.97003378192923	-44.664243040164	9.34574208002945	-6.52351303525935	-43.7846506946968	10.4252313512866	-6.36726644840764	-42.9564455775465	11.6625812526331	-6.67980757434959	-42.0680090482799	12.8036541582377	-7.15044200869619	-41.2494813155866	13.9409968359904	-7.10365179802315	-40.3491993309718	15.1054720192298	-7.59329686214469	-39.4255935843753	16.1281808111942	-8.82470626265032	-38.749437558852	16.547281389222	-10.1799747600136	-38.107815252263	16.7788225191043	-10.4660043553923	-36.9636942971562	17.809039958812	-10.4429027363282	-35.8267249316367	18.7983300367456	-11.5256827039942	-34.9852712101857	19.4593683398377	-11.675466338907	-33.8534412021305	20.4138109098651	-12.6896329778418	-32.9290673943154	20.9776876575216	-14.1570868243157	-32.6135816809312	20.9157417951397	-14.2620577698974	-31.3970153004637	21.944686516555	-15.7436733608326	-30.7260973563725	21.9340796659028	-17.0440230961431	-29.8535355344741	22.1592768632742	-18.3528838137021	-29.1188383103435	22.2856469764924	-19.6755119623551	-28.5064553110626	22.2837473642995	-20.9695377150135	-27.9828165365249	21.9416386339753	-22.2126328977355	-27.4294106628691	21.604526966759	-23.4982733397695	-27.0007774469711	21.341074902754	-24.6911246678215	-26.8862372183991	20.5995557886514	-25.9202766809831	-26.5475148739104	20.0226228936385	-27.1548149007359	-26.0957837353396	19.5546228557345	-28.2289056897621	-26.1199528100087	18.6556514738948	-29.2359299521954	-26.2297927293112	17.6881764933228	-29.927215271896	-26.7449264777816	16.5454305859434	-30.6436908497923	-27.1158309826602	15.3217868781651	-31.53236761858	-27.0757131193263	14.1452019075116	-32.4469485380976	-26.9033125520437	12.995757643858	-33.2564281822904	-26.8722433443957	11.7735780432228	-33.8138533650395	-27.1831136020321	10.4538125788285	-34.313262803443	-27.5583539833506	9.11120833230708	-34.9325138580879	-27.8037395745813	7.76834422301683	-35.4511220495179	-28.0109776710498	6.37439073707565	-35.9882943216019	-27.7461085373716	5.00942294132639	-36.7189810756448	-27.4974370697528	3.71840449938261	-37.296080683956	-27.6734432364199	2.33514330215618	-37.7125528346954	-27.3728781034405	0.916600442197204	-38.086255859784	-26.9788510727946	-0.500768978481106	-38.4329596787898	-26.5034264642146	-1.91336130541441	-38.7774020729535	-25.99158662879	-3.32821716281232	-39.0838601923788	-25.5021655923149	-4.75783817731551	-39.3019455778029	-25.0596932464441	-6.21390405528598	-39.4359497942772	-24.5480097860123	-7.65720380998024	-39.4083249739666	-24.0215939447627	-9.09245816776639	-39.1732731006438	-23.5920833308503	-10.5213239393315	-38.7517528681002	-23.4161621026033	-11.9620003777727	-38.2757206387676	-23.554699357721	-13.3976192385798	-37.8242141753937	-23.8660990447099	-14.8228704197771	-37.4093647796166	-24.1344803459117	-16.2639278326425	-37.0147275200929	-24.2288505662402	-17.7228168618647	-36.4979962107022	-24.1148253329824	-19.155585430895	-35.7412902500947	-23.8425382597005	-20.4390673841882	-34.8561241849946	-23.5463362024883	-21.6500373171827	-34.1291336563584	-23.4096710185025	-22.9906684597999	-33.7085981808918	-23.5181526322444	-24.4510346711414	-33.4021858612788	-23.8075707033594	-25.8888665837191	-32.8536225477554	-24.3010174264471	-27.1941361942354	-31.8141739958302	-24.8794570817179	-28.1363615119598	-30.7412776467197	-25.2716680800275	-29.1453315218451	-29.6988211242822	-25.5398240088744	-30.2209315482171	-28.6982810880518	-25.6598139349936	-31.3204370519009	-27.8966509201011	-25.9221398056113	-32.4383487356858	-27.5818418244254	-26.822173157071	-33.3808154099158	0.528795219403043	-42.7928717720237	-34.1476798714968	0.583589585114257	-43.6872496957002	-33.0071565682033	0.590465129234416	-44.4863276024184	-31.7170514725079	0.540569867191394	-45.1451450720846	-30.3304264407072	0.445381583225365	-45.7317052838657	-28.9056756670064	0.305320979535839	-46.3229106505067	-27.486027301192	0.155642205798643	-46.9696573323797	-26.0916941532702	0.082120395226098	-47.6691099901923	-24.7179472554396	0.014530490189362	-48.3662585859741	-23.3412953354135	-0.206449056897675	-48.9880312786644	-21.9482794023336	-0.425879742327277	-49.5961178722933	-20.5511210971637	-0.21146734070468	-50.3476303882515	-19.2203508574482	-0.0820232136847097	-50.9428235450281	-17.811329942627	-0.305895308686589	-51.2969757651676	-16.3424688487186	-0.518673448943163	-51.625277165173	-14.8733091097115	-0.733946737962716	-51.8309523057694	-13.3950938184594	-0.962728615419475	-51.8669159107949	-11.9078336131355	-1.08519889830753	-51.7917844437437	-10.4120895287712	-0.915521941513725	-51.6512805678854	-8.92030502380254	-0.883535051757128	-51.4538124861641	-7.42757023867884	-1.31420462877573	-51.2591203428842	-5.99867478153952	-1.37030572690429	-50.7993234611513	-4.57446294736087	-0.963401918310055	-50.3675404010042	-3.1967200847127	-0.724919605942282	-50.0970598701429	-1.74116092103618	-0.579300764525835	-49.8477400852533	-0.270501065855234	-0.112665584291415	-49.5276396661396	1.11104834369516	0.814560919476306	-49.2353732169376	2.24710700578344	1.32181549198215	-48.671962864012	3.54270061004617	1.79716969675269	-48.0232262999784	4.80519000135245	3.23686849280339	-47.835314671989	5.19298604124186	3.44758397553406	-47.0505165763205	6.45752222039946	3.69334617410482	-46.5300266180598	7.83679553953951	3.6086322809783	-45.6711611448067	9.07175902480743	4.68464716509576	-45.2787989141683	10.0369041103143	5.12751362303291	-44.5314232698773	11.2693092092074	5.97865916109601	-43.7243365378817	12.2520706386342	7.37104124746531	-43.260413219142	12.6577817319914	7.19406692564394	-42.4512368579587	14.0078063780266	7.10076607633643	-41.5085108062828	15.2739764950183	7.37513832332841	-40.4464510705375	16.4023211403482	7.93130229949388	-39.3844714287787	17.4343038413838	8.45602207659644	-38.287026779722	18.4467474429504	8.09722461453425	-37.1821470958089	19.5332871966691	8.54739832057777	-36.2100702230715	20.6800384476903	9.12751564518255	-35.1242048864302	21.607630899525	10.4318662174944	-34.3854237566157	22.1931235679893	11.3474921752017	-33.3808937402641	23.0048775456694	12.6135573945861	-32.5729372751815	23.3681867200235	13.3619239726942	-31.4738808037241	24.0747067345376	14.6252555628218	-30.8423782670904	24.4646095904749	16.0272013852852	-30.3867531110361	24.4281668883808	17.4210492210537	-30.0364987291344	24.0372903944599	18.7765425676267	-29.4373989846488	24.0273445338495	19.9541305152553	-28.6868347733846	24.2090277592448	21.3270384814829	-28.6957998562741	23.753997089296	22.5979609167508	-28.476474871282	23.0978411873098	23.9504157981345	-28.600480008781	22.5866600589773	24.9977131209003	-29.0715007739359	21.6789869039905	26.0317748565491	-29.3239549495996	20.6844343155239	27.0028925781994	-29.727804198011	19.6734334079732	28.2164568940002	-29.5637425044975	18.8354505139326	29.3942675556198	-29.2228581096376	18.0657913326331	29.7296681551665	-30.1354269231683	16.9512489618	30.4253321915261	-30.4318183144811	15.6569715122644	31.455551228347	-30.060402422038	14.6240682655275	32.4907331988269	-29.9385966192718	13.5741948529597	33.1106822170177	-30.3852106683262	12.3126963982441	34.09035248093	-30.0621744543565	11.2426423180291	34.8527997923623	-30.1361580776763	9.98212843574791	35.3018197821238	-30.4720865570014	8.62372397148983	35.8499277625848	-30.4187936620609	7.25414811169109	36.4279216457854	-30.2004246109179	5.90346051695363	37.0228324077861	-29.8756651814094	4.55731538089288	37.5755727588505	-29.5017726008183	3.18879747211524	38.004654928665	-29.2647809298669	1.73520663485832	38.394731054942	-29.1728015879149	0.251407736322267	38.8015017072716	-28.8468609024	-1.19069677981311	39.1717223790004	-28.0980687941417	-2.47960483716443	39.3846282137494	-27.7902729273209	-3.97157805517981	39.3787728823509	-27.6646139539441	-5.50627276953039	39.2135341394237	-27.617145369806	-7.03800689209166	39.0651629986235	-27.6928894811632	-8.57373197419415	38.9055381434771	-27.6500564661124	-10.1103719775119	38.4253719191425	-26.9196419838908	-11.3705559134409	37.9294675011953	-27.0201855931622	-12.8190090603311	37.5684839930202	-27.0580752860318	-14.3202460593145	37.1807721218303	-26.7258956651267	-15.7729842350608	36.7046958838912	-26.2354436617861	-17.1469860109788	36.0139564092251	-25.6709648465989	-18.4051394209247	35.5893584234438	-25.8056190179157	-19.8917190879765	35.539342340012	-26.0196352263817	-21.4263218198015	35.0197771865631	-25.4752975004809	-22.7550097844998	34.3596262131622	-25.0682163099815	-23.9764112756112	33.5651047246393	-25.8984425319873	-24.9407366954753	32.6361623400101	-26.4864608854411	-26.0244094256673	31.6253438526568	-26.5733817469535	-27.1990193716259	30.5366048906905	-26.8553110826208	-28.2678383749833	29.5226769253664	-27.4932357864638	-29.1803403628473	28.8246397439127	-28.0297914159623	-30.3104254664472	28.4514203650467	-29.0578208488258	-31.1879131421108	5.27014186139175	-16.7108983502717	37.5711000108361	5.71935974645835	-15.3625380698716	38.319442700363	4.45914182559306	-14.5497262093891	38.8093832235266	4.66327302284746	-13.2062302833626	39.4749348984665	3.94663468366937	-12.0101909078575	39.990902873166	3.04784003672801	-10.9394401776986	40.453025329677	3.42878411622645	-9.65072946098245	41.0392067813652	3.65114110503533	-8.31235317719164	41.5384141274772	3.13984510606536	-7.05633385884269	41.9339570536021	2.51213522973575	-5.80133332668982	42.2896717561361	2.03245391121869	-4.47650445542049	42.6139474696736	2.14470972596197	-3.04896957962293	42.8642617088825	3.03352633490629	-1.80159608862168	42.9664971200683	3.04515707925453	-0.314699320686614	43.2702181918443	4.35433371096299	0.339477691829186	43.3246030718291	3.6605947760852	1.66495519116012	43.5453194107552	2.98193713342261	2.92003269691991	43.6670538388477	2.5938496222151	4.3050290027436	43.7536662697265	2.20364310769888	5.70377961321345	43.88022552827	1.76040067259712	7.14043929362234	44.0313837941727	2.34934666825806	8.43064834760305	44.0492975889294	1.81737545841836	9.88206689636016	43.9919585827951	2.80132811607678	10.9041043367641	43.7907019446174	2.90613296147918	12.3741895606093	43.875648432452	3.33961832014211	13.8472850252359	43.6491187590414	3.30002784126764	15.313222086358	43.5702725223063	2.66604593377323	16.7277829772688	43.461033971032	2.51168610533965	18.2998010844069	43.2060308459905	2.25594379787763	19.7998582374583	43.1557993646708	1.97383625606079	21.303792848236	42.8553170275215	2.25571928133729	22.781436044213	42.5123218361813	3.34146919588185	23.845643898504	42.2020668895382	3.02721449502069	25.2485703328946	41.7096323139869	3.89916068642969	26.5076045645312	41.4352534721558	4.35669530206257	27.799412232258	40.6414671340395	4.87310511602806	28.9768407711938	39.9488716394806	5.76271955513782	29.9520274239669	39.2702578812762	7.1454979610844	29.8457570938134	38.9941219887898	8.49477606457198	29.7504163957659	38.5522802902042	9.51557332433337	30.4134539761176	37.6620385795454	8.61248850887336	31.5263907863921	37.074298680625	7.1188116524268	31.598666004069	37.5013784493583	5.64749321583507	31.7532661231322	37.8454003811733	4.20659063816029	32.0637666710053	38.0178693782166	3.07466126490417	32.9975239655411	37.4652501555121	2.59047190942362	34.1122957831131	36.4663287940139	2.62052664993083	35.1808574759406	35.254603963827	2.60202656879572	36.1779814547687	33.887776621418	2.44946429653688	37.0164728876201	32.5184588779433	2.20730723016463	37.8179560383718	31.0370043733587	1.92889928322554	38.5773234843959	29.5006959645811	1.72383659422138	39.2904147588917	27.9785819894506	1.51979599390949	39.8294489636417	26.4504117702256	1.06752107844316	39.9523633988313	24.909851639516	0.709800977759026	39.9738919902526	23.4655846471794	0.912304760644068	40.3766985842642	22.0805619398603	1.25693916281405	40.9944595516983	20.9185707639425	0.791818693130453	41.3020163196842	19.6785157868457	0.568737235875579	41.4632261261008	18.3640105426614	1.23081547036009	41.7508768093882	17.3135953844279	1.9717036504661	42.0733877034237	16.1930285250276	2.94582681583025	42.3606805332818	15.2925467375109	4.15922827992437	42.5624368337835	14.8515436620035	5.1226302168668	42.449343402011	15.9700094537163	5.45871958691108	42.2337600534206	17.2409143669896	6.78694880882932	42.4153742444149	16.8588398634585	6.75911636011933	42.7974764225147	15.3368203748002	7.05613506880298	43.0687573080531	13.9388949696776	7.96133792189358	43.3013960528274	12.6676044972381	9.50748368144483	43.4490814437748	12.2294025879226	10.6480882151902	43.297660881941	11.2155493963299	11.8928124244421	43.5002347896767	10.4792890802376	12.7938520751116	43.9809569826952	9.40069577901262	13.8191432820063	44.3017686455819	8.39887067869505	14.3799003358024	44.4841222254826	7.02781344659253	15.9078340243803	44.3153792984516	6.71857281996043	17.1257085926483	44.1911140011889	5.81335057075649	18.395817061947	44.050627899101	5.11528320243414	19.6639118923821	43.7658870456956	4.38011944220853	20.8870274483814	43.414180252286	3.54032104004466	21.5778915653628	43.3412340878523	2.17811868468009	22.2547756781615	43.1721138041767	0.818043737617666	23.22392304059	42.8278999366786	-0.471975278918062	24.282459496738	42.4973091556904	-1.63123121392363	25.1448066206719	42.3025743739128	-2.98066873776494	25.7649781729449	42.1518749422434	-4.39529105344251	26.6135224418038	41.7201358882871	-5.6580004545934	27.510722892135	41.1439857801566	-6.79364387865369	28.3276166153979	40.64484892977	-7.97649969825253	29.2068872480711	40.1953676769935	-9.18045921992952	30.1117392679118	39.4640616966068	-10.1608871460139	30.9133705121372	38.5856386530165	-10.9726021688995	31.6114362120893	37.7285074759375	-11.8470928818402	32.1152717004404	36.7691177031946	-12.7723574920861	32.6047576552492	35.7543678823482	-13.7095666410302	33.1313500813655	34.8139716960925	-14.737611164148	33.4923140938561	34.0190104178314	-15.8013327337405	33.693666389745	33.3026241520395	-16.9413937112327	34.3077486399828	32.4092066181826	-17.7155857391978	35.0856420874847	31.5097163135421	-18.3043809952457	35.5900131774269	30.3514041979877	-18.9558792431371	36.1400947480039	29.0326679997856	-19.2654878252462	36.8626027749334	27.720912353999	-19.5041702566391	37.787604476199	26.5190996364558	-19.0319879554804	38.3359599067064	25.0199626091811	-19.2087431085633	38.6994425538858	23.6278500894464	-19.9006536515727	39.5919625548976	22.3129910808931	-19.5036683292624	40.2829289170699	20.8070538571751	-19.1769400684424	40.5511404616027	19.2506309244397	-19.8843046721191	40.6015583638165	17.9475098539434	-20.9055640394608	40.6623754796965	16.5639022495659	-21.7041283405071	41.0677756347608	15.1917563130043	-21.7942916788063	41.219837419575	14.3176674647283	-22.9483078639056	40.7401687518177	14.2686430428283	-24.1948413960892	40.8344710004507	13.0871430251619	-24.6916816708854	41.1696769248988	11.8158661554098	-24.5596022936757	41.9305060240603	10.9909003937432	-23.7977315901656	42.6766466675578	9.87518807411596	-23.1414686097804	42.9351397138176	8.55974784500942	-22.4130063082787	43.4380370577573	8.08473399026883	-21.0511685736419	44.2296981379033	7.10128289586752	-20.1879223032794	44.789321439421	5.86649947048001	-19.5320996702066	45.2674468938875	4.58853272807637	-18.8712497508579	45.5431821523816	3.10641837131889	-18.6698413436515	45.6220153506978	1.61136120213827	-18.4330125507421	45.5764793532257	0.0895810643016293	-18.2379150172661	45.3452278621799	-1.43062131865815	-18.4281368616369	45.1076198206214	-2.83599787624707	-18.8186654736138	44.7441962586132	-4.21310833021174	-19.2433493145149	44.1700150442036	-5.58415510868255	-19.7934584070279	43.5996546075246	-7.04955573858775	-20.1813103370398	43.2242949188336	-8.56203563506985	-20.3154326510163	42.8310122359388	-9.98073118865391	-20.706253629772	42.2807381113318	-11.2549927434972	-21.4697978119601	41.6819425608219	-12.5740410926373	-22.221387946794	41.0093104635682	-13.7802208544953	-22.9960640107853	40.3064800473979	-14.9262208621188	-23.7309715353614	39.6557075837001	-16.1168127556552	-24.3450421712279	38.9706264643607	-17.2660396633468	-24.8367712650962	38.1143356786181	-18.2283575274398	-25.4628370875669	37.2355263743407	-19.0571886054088	-26.1781726880335	36.7181270111377	-20.1611186064725	-25.9268591688424	36.951168753361	-20.651744215246	-24.8202503964309	37.3851408731256	-20.8673000899252	-23.8066135963007	37.1850045850053	-21.8822900567148	-23.4649904069359	37.0193284763601	-22.8408510047728	-22.8148718063949	37.6001594167989	-22.9129610338303	-21.5971220334387	38.0061727870726	-23.327180580419	-20.0821564618624	37.8353767418145	-24.6981623952778	-19.261408595191	37.8238670020843	-26.2300294028193	-18.4860959007757	37.9888793078285	-27.1645141104609	-17.2123335343687	38.2108942095006	-27.5472764693396	-15.6736281115456	38.5612297563159	-27.6004670211109	-14.0523500982052	39.065218171755	-27.2344789739578	-12.5064404776676	39.4360705742594	-26.9587837181725	-10.8923275083804	39.6281903147234	-26.9144949429249	-9.25654895510574	39.8067531179527	-26.9633100065763	-7.61072239156305	39.9621532285037	-27.049108716024	-5.99468012392118	40.040834079768	-27.2161207155652	-4.37624326302008	39.9616563271738	-27.514030873178	-2.77904368446228	39.7320828338414	-27.9051931402249	-1.23128697464528	39.4671782293369	-28.2837754782246	0.304259608130478	39.2150773838077	-28.6211226837243	1.81738720696251	38.975182978689	-28.9057580232296	3.32013034908666	38.6719329755788	-29.0237833822196	4.82683455843149	38.1597504268499	-29.0451631048616	6.28917226295035	37.5365022423205	-29.2735905760536	7.66926733336654	36.8254419898345	-29.4611831052052	8.99487537197177	36.0561361992351	-29.5025960381941	10.2509443489815	35.3201363293932	-29.4658335240619	11.5610376633428	34.5063361839446	-29.7344814099143	12.7779916540247	33.9963309541252	-29.5125693263168	14.1438975648481	33.066548725533	-29.5493422548949	15.329089058026	32.2589532051856	-29.3958663180528	16.5369926584509	31.9955651755924	-28.6611662016097	17.739174420095	31.2806751457673	-28.2794908385894	18.8882668746286	29.9459689767793	-28.6443070935093	19.3421194362981	28.845822028757	-28.6842668779953	20.3058371756031	28.0864523372306	-28.3324423404192	21.4895659975308	27.0629503163609	-28.0036277425868	22.430812641605	25.9075145333084	-27.8029056596479	23.235953068405	24.7207273300687	-27.6190927970911	24.0731178076226	23.5571480872516	-27.3431163713868	24.906886553863	22.3712929855149	-26.9989034336408	25.7398728208148	21.1379617366009	-26.6297550282806	26.5520260794976	19.9042135913843	-26.3070891176883	27.3417823508742	18.9791326275346	-25.6896315094491	28.2830399201287	18.0322815174952	-24.9340277546602	29.203298038187	16.7970914088206	-24.4660614954769	29.9729962040466	15.4611768998228	-24.2098196907277	30.6205939205435	14.2312627526723	-23.7070656039115	31.4017554558334	12.845133391862	-23.3173629816816	31.9867657740896	11.6848669399189	-22.7341988736829	32.8032744998389	10.3964747673096	-22.1043686494799	33.3691732460981	8.95660759836125	-21.7181642887979	33.7659130635457	8.66268750513503	-20.7273057951671	34.8918138118951	7.45719256523312	-19.9399166086751	35.4479451541021	6.51592632926611	-18.9643704332402	36.11517751977	6.23890489455917	-17.8271405950266	37.0370668494301	5.27014186139175	-16.7108983502717	37.5711000108361	-3.51424786547402	-15.4156054142926	37.3375366077982	-4.02246586227825	-14.213026500224	38.1488179394343	-3.23579348927551	-13.0702896157815	38.8181492046852	-3.36475390888046	-11.7548302803799	39.5160489913345	-4.35897093426067	-10.6283855278579	39.61464700235	-4.60122678586089	-9.33076296392741	40.3380400753208	-4.07840362365969	-8.0542381844035	40.8984820366214	-3.53022708692298	-6.78729049171236	41.2358977155734	-3.90810214308031	-5.41923843424017	41.4650079844293	-4.73097533217775	-4.29485175575155	41.8698988670712	-4.60729715307766	-2.89490618514549	42.2772001532518	-3.92569445380595	-1.53925040968544	42.5631926250332	-4.30573574503908	-0.0699786827196325	42.6597440985045	-3.80262338515414	1.31864599567377	42.8512355930743	-4.12519677424808	2.80210100283199	43.0975089964543	-4.17545888179006	4.33178138863071	43.2304234617102	-4.54316933747696	5.8078080621286	43.27740238585	-4.11203930034938	7.29663128487453	43.4593029519193	-4.22936076688073	8.74323911649708	43.5357635121343	-4.51827989548338	10.1867578348446	43.3648234319873	-4.09604169225021	11.6331773479667	43.4468956240497	-4.13050277720138	13.1305833523279	43.1818589106874	-5.47291250320607	13.7911530955531	42.9480824077905	-4.87838541030747	15.1140984175888	43.0123689521976	-3.82587830644678	16.2526519447823	43.0133858062594	-4.50520336248947	17.5701371878801	42.8180547931747	-4.26639395071311	19.0690878483116	42.5771010291474	-4.80612471041526	20.4923845336605	42.2631240296085	-4.89759568297899	22.0150738265283	41.9292436903452	-3.95579756038523	23.1996941418231	41.6491133370163	-3.59709787523032	24.5662176965066	41.2569581792469	-3.15060349324165	25.9710327555313	40.8620190367988	-2.59292339151448	27.3337018054882	40.3423254323125	-2.13225257456074	28.6635134821652	39.8601686557905	-2.62571550521224	29.9185021648883	39.0398088745199	-3.45997117325338	30.8751084929528	38.2223964115188	-4.72918822579103	31.3712629058168	37.6548578654754	-6.07143498678977	31.6267646007048	37.1990202257914	-7.45658387955779	31.7405167757492	36.6628976590475	-8.72016305645235	32.0503205507743	36.0458776140673	-9.28535422338836	33.1996872673786	35.2298380054723	-8.04903290070829	34.0675789692091	34.8773661258629	-6.59975805324887	34.1237177115701	35.1761901396619	-5.08334632345233	34.0635981340039	35.5664395163502	-3.55758481784782	34.4298108437341	35.460127906505	-2.85347370879463	35.4468442129336	34.4820646142742	-2.20853713458744	36.4452073113277	33.3925740856847	-1.39944494736383	37.3203115777309	32.252030917708	-1.05731992305405	38.2655808847074	30.9202814544599	-1.13562350650064	39.2253699077904	29.5585508308684	-0.750920773375815	39.9634116358334	28.0724973331155	-0.745815142710196	40.6992347831736	26.5448125096347	-0.570116505417071	41.3052553720541	25.0139095489468	-0.334691770120696	41.7473553657482	23.4777294173428	-0.65070750569347	42.2337069265268	22.0233340423559	-0.640342983204462	42.5926625036875	20.5533783943449	-0.870982437150608	43.049927286608	19.1748539652497	-1.13532882230275	43.4320863513416	17.8460690727871	-1.37455533484679	43.7151431838632	16.4970741110202	-2.01887307150872	44.1113850922343	15.3669728080878	-2.82010680382611	44.5573737860869	14.2936689053878	-3.82406977265499	44.7566417712165	13.3310413525383	-5.19086978566282	44.9571251250274	12.9397450248179	-6.5087443205486	45.4637477909085	12.7379484255054	-7.63567940194902	45.8920122753454	11.9416088008013	-8.86155638167569	46.1745951043268	11.1476085432956	-9.94520297564821	46.2878221376091	10.1864044186525	-11.4231627669283	46.3287753798994	10.0755949507564	-12.4309100045296	47.2996644071357	9.57604849405285	-13.1481241857155	47.4135495970517	8.26174816941715	-14.4053978757014	47.6098128782261	7.40033911328934	-15.6105274566962	47.8003405781679	6.48004650425076	-17.000868778028	47.6169077392637	5.85388423729564	-18.1787394455896	47.5967240623574	4.87452925410611	-19.4524457345283	47.6104138238546	4.08042352035535	-20.5494955206254	47.3570245793678	3.1712673898938	-21.6290288373111	46.866175422913	2.25908541216697	-22.860881664054	46.4833446671026	1.49089383235649	-23.9634441957621	47.0141350730138	0.685666618939016	-24.3130326263979	47.1571810179198	-0.718748078869654	-24.8293002999388	47.0707971527764	-2.12562444521388	-25.4317920154622	47.0587242207138	-3.50736775171547	-26.5002999633935	46.7193843493877	-4.55781109002187	-27.4752850219097	46.0420586397942	-5.53812710470975	-28.2792925531156	45.2661668486781	-6.59745326896336	-29.1185630075034	44.7390454473658	-7.80301864433959	-29.4775937111522	44.3451026065611	-9.24551617922616	-29.934683178712	43.8864170530676	-10.6079678792004	-30.5085832918354	43.2875138672945	-11.8552462097483	-30.908622784308	42.5906865323561	-13.1736601848117	-31.3873423454778	41.8543023152321	-14.4377438613965	-31.9962597311051	40.9480833391197	-15.4332968313703	-32.4938375941747	39.8675528239306	-16.3061943546727	-32.7368836346547	38.7796466557683	-17.3221782522287	-32.9346980824083	37.7305963138675	-18.3021947201189	-33.3150402733819	36.7383395724743	-19.317655098288	-33.6756382194949	36.0964924909098	-20.5518430231354	-33.850510232805	34.8497716112673	-21.1766633860267	-33.9888742160027	33.5178903123073	-21.7176646078175	-34.2972987714163	32.3834357189718	-22.5724145728267	-34.9751385647381	31.1928735529843	-22.2580246641255	-35.7618595228335	29.9374995251483	-21.8164199794052	-36.1507130529807	28.498885220647	-22.3239796573132	-36.5703247040819	27.0464517190861	-22.8389883558428	-37.3412371330161	25.7669007999577	-22.2807562879676	-37.8443171809572	24.2312829703304	-22.3157132605457	-37.9202529088671	22.8631545800582	-23.1763028505391	-38.2070374313459	21.2946418657671	-23.5714408327499	-38.3269460005078	19.8746751710184	-24.3416288171495	-38.2062833954501	19.0092007574705	-25.6554496580478	-38.0202583442826	18.2401960901072	-26.9037575453241	-38.0708842046443	17.1681362329045	-27.6046944143447	-38.5832375101014	16.1322849262534	-27.3343936585717	-39.1923090910999	15.5235931954484	-26.5225656218038	-39.7431585293251	15.1063566909333	-25.2797400027202	-40.2921409231975	14.7096230390773	-23.8596062077567	-40.9328831260315	13.5693019913981	-23.1879358417535	-41.3633615793559	12.1989912099109	-23.216284646745	-41.892173959255	10.8682406239502	-22.9909611034995	-42.5105413686278	9.65767682608055	-22.4927005684588	-43.0162691276653	8.28300445822899	-22.3533900316603	-43.3673901826596	6.86102448560071	-22.4809158874318	-43.5776273275557	5.41862781306638	-22.6460807605482	-43.6040161835441	3.92945948967837	-22.7623563749122	-43.4618631048763	2.44093097638351	-22.7580640160017	-43.2243112983274	0.931843876038456	-22.6946847093102	-42.9798578154176	-0.612722719278408	-22.7118141452303	-42.7785407597535	-2.14034292466631	-22.8747805556508	-42.6072535896678	-3.64961665481948	-23.1514493878874	-42.3979656584075	-5.17840049291139	-23.5306459936968	-42.0369953088708	-6.63402281833846	-24.0468268102388	-41.5148273636866	-8.02041734408472	-24.7163446231397	-40.9605304626835	-9.39907538107414	-25.4462208330477	-40.3738846634538	-10.7749151387215	-26.1478563118498	-39.6779314895726	-12.0992513072096	-26.7897775083864	-38.8660429371679	-13.3641805119827	-27.3953376798218	-37.9943277393127	-14.5548044867539	-28.0324229050327	-37.0522860368446	-15.6323154791456	-28.7497333514259	-36.1258638857443	-16.7900409925019	-29.0710235360193	-35.9055856197761	-17.8316296967074	-28.055817490132	-36.5962865962125	-17.6265775190941	-26.798959709026	-37.0438282130537	-18.2804860831474	-25.7462771956466	-36.7333713460569	-19.4301203340744	-25.6918816211873	-36.5421177586401	-20.3640016911439	-25.1997711757427	-36.4512430813858	-21.1679598778858	-24.5001838956694	-36.4616129260254	-21.9287779492736	-23.6695386160836	-36.7722495376575	-22.7767439825953	-22.7828861982104	-37.1019317249511	-23.7418515222607	-21.8379294574442	-37.4490094157187	-24.3537279943445	-20.5966658018881	-37.8632491383879	-24.7949986361205	-19.233602809267	-38.2282916481761	-24.8600077322561	-17.7050976908637	-38.5950829820329	-24.6163825476329	-16.1621259485288	-39.0807307923478	-24.3367422251008	-14.6038741562879	-39.5692176706348	-24.1194013540912	-13.0263379528655	-39.8620930869551	-24.0311571919739	-11.3914441571575	-40.0104799209332	-24.0387747064534	-9.73470279989306	-40.1794832792782	-24.1717433520751	-8.08390247791009	-40.3038876791079	-24.5092310222386	-6.47155347325289	-40.214861442691	-25.0134504185243	-4.90707958137437	-39.9093821625289	-25.608653525827	-3.37763557185671	-39.6071087725767	-26.1138101577708	-1.81683534741161	-39.4218115142207	-26.3103559439256	-0.180575156945517	-38.9133986030274	-26.5944402406077	1.36043371622412	-38.123131404381	-27.0024239638042	2.74675934842948	-37.3993411497074	-27.2166065718934	4.22100395595456	-36.8697079603464	-27.1655857725861	5.75849135182561	-36.4246611041882	-27.0880897858887	7.31651437548335	-35.8879753131534	-26.9883151288703	8.8476778167041	-35.2642417050527	-26.4766360201048	10.2518319191109	-34.4946363025565	-26.39752900733	11.6408930440067	-33.7755806030021	-26.6140807743385	13.012919724412	-33.0089880166411	-26.5135258489725	14.3909955323833	-32.1676555626307	-26.256560511371	15.6688676213341	-31.3642123974747	-25.8270613370546	16.9150118758482	-30.4349774150589	-25.5518046248966	18.074095290159	-29.4379486696845	-25.5605917132826	19.2226687435606	-28.42035995684	-25.5836860907249	20.3560078833398	-27.2432962221526	-25.4633092950852	21.3434651680837	-26.0557091558526	-25.2830636703271	22.3107798977575	-24.8906237727062	-25.1131114116751	23.307521468097	-24.1158103254207	-24.4454343846765	24.4396982358623	-23.4657789637171	-23.6076638345794	25.5229440530812	-22.102529815678	-23.5652679847279	26.1740628082468	-20.6718865232895	-23.778262632701	26.6531396480178	-19.5895066062893	-23.3436967783277	27.6028558898319	-18.9472022424808	-22.5234427564578	28.6580553237224	-17.8242139450014	-21.883434549322	29.4401011437712	-16.544952679313	-21.4679429075106	30.1748054739698	-15.5797102032954	-20.8272380331749	31.1579154260394	-14.6029558328927	-19.9984465312636	31.9996695936896	-13.3861327783744	-19.3964390812427	32.7398640370775	-12.0730816798934	-19.078117304618	33.4934720035909	-10.6928606820962	-18.810521585291	34.1094371645809	-9.80783150966134	-17.900988548254	34.9516983953337	-10.132553945237	-16.6359693690037	35.7270044913507	-8.59263410869555	-16.6072331329117	35.9478189669437	-7.11084463701061	-16.9165947822786	36.0389760278426	-5.81494772819805	-16.4810903958351	36.6345429566857	-4.94957991068781	-15.5242290249069	37.3199275474619	-3.51424786547402	-15.4156054142926	37.3375366077982	28.0178452465833	-27.9139622682357	-32.0624894639448	27.2230513674593	-26.6665844513311	-31.6074599440648	27.6534243341682	-25.531950697237	-30.6258854132539	29.1059447785536	-25.1684516830379	-29.6659204444925	30.5850283297576	-24.6159808584416	-28.5978965398027	31.9136414982799	-23.8210784713665	-27.6218197148913	33.052973874377	-23.0840120575684	-27.0322481342258	34.0467711981792	-22.0592328057839	-26.7385983139915	34.8439411269116	-20.6755911515672	-26.8194379026365	35.5058932731394	-19.3997790168552	-27.2867396491347	36.3823761576781	-18.1945148446599	-27.6161665197838	37.2511840308408	-17.3180038907979	-27.0400685039202	37.9080835042238	-16.5684286590724	-26.4932409287571	38.5914717473043	-15.5082320433005	-25.9016643000137	39.360319091894	-14.0548002791589	-25.0870126860683	40.2283185880531	-12.4000499677362	-24.1092504172856	41.1897801210444	-10.7961616426553	-23.2672454651681	42.296013332558	-9.23782687639058	-22.2621259353047	43.0499702285402	-7.36411235242664	-21.5640302385631	43.5316090895304	-5.39749387690715	-21.2720744541015	44.0303718547155	-3.57161578135149	-20.6235139058724	44.4545982183357	-1.91367222091682	-19.8438092536907	44.7594468145136	-0.251686316612193	-19.4998601631903	44.8959360616548	1.4902233375824	-19.7842390065461	44.7574102563134	3.14072470152722	-20.5652716563656	44.3002136531204	4.76764140850214	-21.3362026332666	43.6033194327498	6.37690887338026	-21.8710044690543	42.8367637791317	7.82991862445695	-22.6288572695765	42.1692274565879	8.79206032856658	-23.8006007994809	41.4001911707193	9.53429257736966	-24.9870867857738	40.6150508526147	10.4665571753384	-25.4434827751054	40.2592164310723	11.6297752425775	-25.3486076975406	39.6585873077013	12.462613863953	-25.8834226986616	38.9949355555842	13.2910406684766	-25.8602026363131	39.2809558410606	14.3190911537119	-25.8125288081759	39.8736673327366	15.524676327539	-24.9344590841553	40.0398068688064	16.7618448671945	-23.3389931719891	39.6490841221589	18.4012711268344	-23.1319796836913	39.2614687403516	19.886753750429	-23.862700075571	38.7962056003542	21.4978730582341	-24.3405602154032	38.03992135983	22.786510285697	-24.6092506242802	37.0455954487003	23.6049425186978	-25.0132749302851	36.5827281547515	23.6927490638462	-25.8545825248414	36.44185397763	23.2900480566909	-26.9138244267382	35.3055835151958	23.7829354802667	-27.4025353683647	34.9117252315873	23.5036445117377	-28.9934951211056	35.0402088655995	22.6887424538809	-30.2507832030108	34.6850780720421	22.5268851605921	-31.4428721772531	34.1195376513619	22.5484424323998	-32.7192548873731	33.1238807170842	22.8421454853328	-34.0787268687275	-26.3001773884075	-25.6712988708517	-34.1022837035477	-26.0412115433735	-25.3279316495482	-33.8762552981531	-26.1095637454078	-24.5375146306858	-33.1558074190487	-27.526261385897	-23.7971134798565	-32.0833498336251	-29.1649199797524	-23.3524216359699	-31.1974306353432	-30.4331335814754	-22.7325172076634	-30.291560450623	-31.4670793131141	-21.8275890117757	-29.5003463453244	-32.6102506839741	-20.6499948419489	-29.0488251985065	-33.5501066432037	-19.5461356931886	-28.8496109361096	-33.9723783136748	-18.0770731845567	-29.2082773704276	-34.5428047748618	-16.7234469417977	-30.219716703643	-35.3876903608233	-15.889535225117	-30.0512928272412	-36.3142850842531	-15.2120188689756	-29.7569085098661	-36.9230590574847	-14.3011722811776	-29.0349920548463	-37.3985875486295	-13.132801784242	-28.4191943566643	-38.2421606609568	-11.6062425526318	-27.8196812412164	-39.3709630745365	-9.75180212951696	-27.0879905312239	-40.3361051729914	-7.87619322918426	-26.1400678207342	-41.0111171139957	-5.92799509014659	-25.0516914005873	-41.6623655288123	-4.07615032158943	-24.4660808760375	-42.3309575080903	-2.30990444824411	-24.2066128033742	-42.7444957963652	-0.382469199732022	-23.8624108244269	-42.9505266537109	1.97358688415601	-23.7239569921058	-42.9761235324954	4.14319330889765	-24.0172729023538	-42.7121652536397	6.56114963923655	-24.1155972280517	-41.9621240906358	8.61114716802202	-23.9804959673757	-41.1176835567823	10.567815161994	-24.202911568658	-40.4213046519307	12.2203286894258	-24.8922294491565	-39.9095384709725	13.636547043575	-25.5146908556959	-39.285034316745	14.6731213532667	-25.6304264791054	-38.5417523071996	14.8873560626687	-26.2616564942002	-38.687646660053	14.2970750451017	-26.8253706849334	-38.6870930338906	14.0656150649094	-27.2535822933634	-38.1942179364995	14.4328567292911	-27.6026644978327	-37.5419261506354	14.8388470026885	-28.4429813510253	-37.2187429875334	15.2319713847474	-28.6923263517892	-36.5509108146639	16.5853774561728	-29.1000575451767	-36.8171102174328	18.1675865844802	-28.5795113156687	-37.7965189237054	20.0285508744457	-27.1278083891576	-36.9128129296001	22.1752786317089	-27.1128420773146	-35.843527118303	23.9333084367069	-28.0781212974719	-35.0333306819158	25.4659138802975	-28.5868739072057	-34.1934165432446	26.2664322162113	-28.229538890247	-33.6612482432351	26.3610112095081	-28.8710282331981	-33.5157542298769	26.3712758430272	-29.1955844819871	-33.36315107152	26.4334342847421	-29.2909939968166	-33.095088250026	26.8778930753321	-29.3882080563	-31.9085302887119	27.2778247433615	-29.9945797153409	-30.6874355122536	26.8922720556399	-31.4646708663757	-31.6267633921449	25.9362216001501	-33.1164354859555	30.4169521791029	26.5131991029604	-33.5631482296051	31.1608339674686	26.4039875121206	-32.4807765155803	31.6097892081228	26.1740093540172	-31.2524556977233	31.8514151060732	26.3658635081841	-29.9875649916577	32.0939097192761	26.8516711691792	-28.7871265259971	32.092365618515	27.9220230741413	-28.0049887630001	32.1605751585812	28.7534479107117	-27.0080220175925	32.2861163865934	29.3454411783898	-25.8170363592858	32.4049781629338	29.9196707566653	-24.5537893258619	32.5076874801122	30.4669648382321	-23.3582083593745	32.5771585188536	31.0131737578023	-22.1982843398707	32.7565170721565	31.5124932948615	-21.0045819587127	32.5149443379944	32.2578921356616	-19.9609860791651	31.9761766831093	33.1003638352449	-19.0851475923209	31.7466899112464	33.7826395326161	-17.9318291491801	31.5755173070862	34.4187203790757	-16.6722433180226	31.0922660041269	35.1695064745351	-15.4801546124542	30.5979269858228	36.009602150929	-14.2552220796223	30.0909958213075	36.9344607851179	-13.1184045135413	29.431040402873	38.0033973504122	-12.2842029073182	28.647064943625	38.9342609702127	-11.3193535892343	27.9309472613478	39.2990386844753	-10.0627730213656	27.2409295353982	39.4498368555591	-8.71396539683746	26.4176070129202	39.8862549128611	-7.46731646679407	25.5963661321156	40.6569306585662	-6.36199655643114	24.8953431302858	41.1081748761819	-5.07729858074852	24.3018869398018	40.9464511344589	-3.71336693728742	23.5611095887167	40.9817708768117	-2.42552379844639	22.73396513569	41.4342355717921	-1.33651311936183	21.9444658258666	41.6363902214169	-0.0951502729119881	21.3999589103564	41.2839870343647	1.1856153761371	20.77028740439	40.9160316650257	2.37493256365888	19.7356900739878	41.2322625218499	3.21076038314658	18.5360095800138	41.8510333652865	3.73014179068752	17.2058348419642	42.20671508773	4.39564591917346	15.9036068220371	42.5053785055388	5.07941121555073	14.705071797499	42.6326330369745	5.85674949453733	13.6837172088221	42.414338939501	6.76029810057423	12.715876460463	42.0293536795267	7.75828860478851	11.6489712871364	41.7501265653488	8.69647636427086	10.5361493030563	41.589033542638	9.63496436954225	9.24430102615616	41.6316038250929	10.3581598442172	7.99182301989249	41.6501889427492	10.9505137178569	6.77875437775716	41.4816184382699	11.6621063292931	5.41869872794532	41.8457203263283	11.6020119134782	4.48687748513579	41.4385427854336	12.5415964684588	3.34450528301639	41.1093194368514	13.1428846570194	2.72639736872468	41.8271029118501	12.0923818147801	1.59260341565507	42.2450440806685	11.1924264090498	0.565700114553548	41.6809465754041	12.3141990103935	-0.388158902106766	41.2011132098064	13.2920731616971	-1.69087479712382	41.1230049064223	13.4566722095781	-3.04733078491859	41.2540017525843	13.30678899322	-4.13720464373927	41.8563640457323	12.5313073335253	-5.26681984944498	42.5028543694724	11.8011550397913	-6.57411232619624	42.9117636004846	11.3610541952118	-7.86435396018779	43.2993232548519	10.7732547096794	-9.12286970286547	43.5988544342304	10.2364637545622	-10.2303943476972	44.0562289349222	9.5578023822617	-11.2533300803556	44.6075334448511	8.67322825040426	-12.6505052846384	44.5750468639808	8.33735960699746	-13.8716982635686	44.8548853626834	7.62519143573069	-14.6444610520793	45.4546937437472	6.58158058275189	-15.9841212286775	45.3968015487664	6.02309420884645	-17.1598288621311	45.4187720434853	5.2317324488181	-17.9880115858325	45.8212383016082	4.16589609721023	-19.019914687727	45.9656691632617	3.21108636773335	-20.1809349698164	45.9863134630893	2.39156506394265	-21.2375118522754	45.9579376574352	1.57917759153131	-22.2040553889593	45.6219108323538	0.733114624234209	-23.0138500565919	45.3816468704006	-0.339912251119545	-23.5733894320044	45.3729928442173	-1.62478456879493	-24.0046540816772	45.3654710728701	-2.98686171536765	-24.492730952569	45.2741752782574	-4.35312791485512	-25.3475086378607	44.880022625164	-5.51082520057168	-26.1323327716086	44.6301812626909	-6.71774599571967	-26.7677369700863	44.3329669249142	-7.97014316335311	-27.3856156298931	43.8374910889216	-9.18485378740415	-27.2770939196373	43.8703019833329	-10.6801548443589	-27.798300199063	43.2796162501719	-11.9679310661402	-28.5528187541745	42.7274979997662	-13.1673271004939	-29.1021082046925	42.3571544285804	-14.4634330727458	-29.3385669106078	41.8271672736284	-15.8489759890744	-29.9532088662996	40.906721418939	-16.9059282588816	-30.5769405962433	39.8496660495892	-17.6759112259205	-30.5979724951623	39.2015461529046	-19.0002499873807	-30.8193513866855	38.3198421106985	-20.1095472931239	-31.1627745598363	37.3301186928262	-21.0127970095583	-31.3598587340308	36.4511554718983	-21.8679132037057	-31.5134337430624	35.5426810368054	-22.6942713296691	-31.674480077192	34.9291344072093	-23.7695600200997	-31.7361831100441	34.3738106993689	-24.9977663206266	-31.3709148843218	33.9758476509239	-26.223771233995	-31.1361050819014	33.1960782550732	-27.3668804475946	-30.8960117174379	32.4630500177327	-28.5480333797797	-30.7123136859904	31.6813008191084	-29.7147610135771	-30.5567373390099	30.9247467121356	-30.8599254090755	-30.003474246857	30.3108248999634	-31.9324156618976	-29.9059116423114	29.0562791482124	-32.3914429146001	-29.7147206777086	28.3446749701636	-33.5959410166079
