## Supplementary material A for "Growth Charts of Sutures and Fontanelles for The First Year of Infancy" (part 9 of 9)

0.951492678434369	-58.8341074826182	-46.1025557429925	1.42412088941291	-60.1772927107997	-44.5402220071767	1.61751730073949	-61.5736856586142	-42.8351121731366	1.34139860300749	-62.9279270245281	-41.0655325529967	0.965133373168629	-64.2839150214573	-39.3071508560427	0.844944367274016	-65.699193096025	-37.5674303470821	0.905704114310394	-67.0866896234435	-35.8188353018275	1.05360274465789	-68.366671488333	-33.9812056973188	1.27054389994717	-69.5685842490898	-32.0924693320324	1.51564800458061	-70.862359416405	-30.2840809472425	1.39894953979801	-71.8357054533412	-28.2887203254338	1.12143756746278	-72.5350801666096	-26.2042294298284	0.928875950085437	-73.1413226141463	-24.0903573570347	0.976542805927019	-73.6105267996881	-21.9366660594862	1.2065136525115	-73.8724098288282	-19.7654469292069	1.49719924193513	-74.0277037931688	-17.5872847548538	1.77714892295342	-74.1702116498166	-15.397460463719	1.95503384000857	-74.2715928719676	-13.1992167485623	1.98616777241078	-74.1347307700356	-10.9904739084678	1.98895290946983	-73.8295580494166	-8.80202840676721	1.90531172588952	-73.4587073842778	-6.61511206930804	1.31909492217924	-73.0395333899212	-4.5219538245101	0.236385543591951	-72.4605001552423	-2.6893822906502	-0.749881397492587	-71.6518102774983	-0.86582816523103	-1.21211619082508	-70.702027258079	1.09442366464699	-0.563596884573198	-69.8265221970594	2.99074754559922	-0.150803175416087	-68.9449379194535	4.96492530816611	-0.224053872279021	-67.9017093625769	6.91789990016996	-0.285380629788665	-66.6652364524965	8.74385974471797	-0.243583177742246	-65.2989997116034	10.4935175737591	-0.147399039176383	-63.8845412074135	12.1842838171053	-0.0349829975723908	-62.4675338295788	13.8601410228955	-0.140087734184312	-61.0859005627219	15.5633609899322	-0.296417693473463	-59.6791364729474	17.2447721091896	-0.606933641846631	-58.2521981677689	18.9250878680242	-1.1633964110934	-56.8038377527858	20.5233030024544	-1.82103566175024	-55.3222592411415	22.0440443592606	-2.56884867122181	-53.8165516155061	23.5405886973932	-3.80032556361604	-52.4301103662342	24.8416831823474	-4.66026516313241	-50.8720127757958	26.2788218945149	-5.44647187924403	-49.204659894007	27.6386293480152	-6.51139058287317	-47.5621656140922	28.8536027839108	-7.72172528666102	-46.1198262751946	30.198775147519	-9.20398400550916	-44.7199525891569	31.2764047319133	-10.5536696351074	-43.2467957475867	32.4862077265571	-11.6538865291438	-41.7296577878605	33.7781480246312	-12.4838870508022	-40.0432291231726	34.8249397977998	-13.6742914515374	-38.6204988955685	35.6095718625777	-15.3845071271086	-37.7266237555108	36.0214885003336	-17.3090158830196	-37.2452191152275	36.1101365998245	-19.2697337251738	-37.0582998741281	35.5402160459888	-21.2433506729054	-37.1205325412668	34.5616741440423	-23.3998541272792	-36.795188616151	33.8926315680953	-25.5934573864054	-36.749253560485	33.053486217862	-27.343620075035	-37.6748817308837	31.8427707698535	-29.4138876813963	-37.9462347083036	30.7709093660075	-31.3194238634557	-38.6362013750471	29.5586963299079	-33.3195044309577	-39.0570876919958	28.4214464380213	-35.2375766368603	-39.5769393099959	27.2571958676518	-37.2765077820691	-39.3136340283572	26.2383103534836	-39.2110415114937	-38.5916251309311	25.2896468212997	-41.2348128293707	-38.5918148483302	24.3623458537284	-43.0989660970857	-38.6390214366496	23.1895873938366	-44.0357572853461	-39.0467760920277	21.2206583878679	-45.299738482128	-39.5329729855257	19.3944802185444	-47.133205852429	-39.0009648548236	18.1313126804885	-48.7708564545097	-37.9467640222391	17.0148939862041	-50.2909296207483	-37.6865766481833	15.4502894811726	-51.6529977644852	-37.4818343884306	13.7147788511433	-52.892684597736	-37.5149310650083	11.8758282365895	-54.0474400852446	-37.5754675234395	10.0292878403457	-55.0561035709435	-37.4318234192837	8.10713270048434	-55.8286348427092	-37.1060863615429	6.08089748713411	-56.5473207691168	-36.8539522311051	4.01235169013343	-57.0950034800119	-36.8152236772961	1.88375863758948	-57.097351453661	-36.8088326230978	-0.3250085989508	-57.2618011459418	-36.0344120126234	-2.41685633421479	-57.4401185788459	-35.1580217275177	-4.4776640431783	-57.5525844085931	-34.2530865382864	-6.53199675801348	-57.6384198983486	-33.2020620469917	-8.52424692184421	-57.8211712438301	-31.8259415172863	-10.2756184692224	-57.8044847995481	-30.8315102520764	-12.2066478181469	-57.4683420765539	-30.5859062556045	-14.3305828018409	-56.9271695129718	-30.7661083578585	-16.4274699366267	-56.1583488077219	-31.3215448127158	-18.3977997092244	-55.413748281572	-31.568515515157	-20.4300222068176	-54.8829916195789	-31.2091174782461	-22.4925362915644	-54.3260563514684	-30.7062238305995	-24.538678289192	-53.4709910746962	-30.4162218627278	-26.4905025595723	-52.295429267879	-30.2382079092905	-28.3018054746732	-51.0037641963253	-30.1641428160049	-30.064636023051	-49.6996878170455	-30.4251919715091	-31.8223726551322	-48.4001524580623	-30.8872862468195	-33.5838464661502	-47.0869073312923	-31.4331283275832	-35.3670509530744	-45.7379990939357	-31.9028434672547	-37.1491467266002	-44.3057656120805	-32.6832879990448	-38.7544433222057	-42.9353634900057	-33.5981750923791	-40.3510352730823	-41.6918611319894	-34.306588233675	-42.1020857654375	-41.383064468091	-35.1877481351149	-44.1095778371872	-41.750147693245	-36.5891866432248	-45.9398856802495	1.67920163634434	-58.2897292358074	-46.1628709432478	2.02932764885573	-59.8002034445381	-44.8209955744968	2.15599823953683	-61.3179926176122	-43.237083005607	1.93859856235619	-62.6691050894228	-41.4808273668054	1.54686898454627	-63.901233793699	-39.6728807936654	1.23789254766033	-65.1765355029968	-37.8916026666422	1.12677585645029	-66.5489367610448	-36.1585841870001	1.19027617219886	-67.9628859181069	-34.4503531418275	1.36369915092678	-69.3545513605095	-32.731957623185	1.57648255044555	-70.6368864742685	-30.9559229039482	1.7149711354581	-71.6966506062309	-29.0634952109735	1.72070228200177	-72.5156989313485	-27.0484474881837	1.70977851050715	-73.0412375737285	-24.9360864535898	1.74768954754192	-73.3413490029581	-22.7731258090562	1.7792507894413	-73.7740578682744	-20.6255430864489	1.78337564392353	-74.1598733052463	-18.479547652531	2.38759428057845	-74.2024683548846	-16.3848047178924	2.34610527826287	-74.1473909793706	-14.2008907262944	2.38190251020651	-74.1155326833438	-11.9992919960358	2.4905418783385	-74.0111122724001	-9.80507389281049	2.30585967911652	-73.7214456031966	-7.63005876271804	2.00657892511448	-73.179665513941	-5.52049274961768	1.50483788667609	-72.4795997350156	-3.48310902418038	0.341989801987346	-71.9090329999998	-1.70138596443577	-0.329845299981464	-71.1512210417332	0.236795462362561	-0.0997435761922042	-70.2826074752838	2.20005648175737	0.312041808541973	-69.4277943098254	4.15058941503722	0.461645679475249	-68.3881598310048	6.05162969401265	0.452430237079395	-67.1818889225361	7.86287164455861	0.412183224557859	-65.9566745195615	9.63284167795253	0.358183416287171	-64.7280346579103	11.3881568815507	0.250411222110078	-63.4430078301936	13.1046462791486	0.191447967764191	-62.0801615496488	14.8157560717699	0.359320240119383	-60.681146092465	16.4705583159919	0.801116555495924	-59.2637100581523	18.0641232372505	1.36995783896421	-57.8410115996454	19.6792021771384	1.75967646010037	-56.3970244430012	21.3461483941965	2.8105947440683	-54.9017519589499	22.6241622440126	4.1328371543478	-53.6719338359183	23.9547447185635	5.04368300824139	-52.3469284429116	25.5110959944704	5.93766732653344	-50.8597491439839	26.9502020757359	7.00508878998565	-49.3929653957559	28.310285705048	7.66732483193517	-47.9797301637108	29.9335829657812	8.41803835852953	-46.4863929976792	31.3982940316728	9.72029541677791	-45.1236874788204	32.5212556827559	11.3287598407388	-44.0695158327262	33.6097378894419	12.4702507755924	-42.5881151536896	34.7560810037185	14.1665437193671	-41.5062355207214	35.433554445905	15.5673752078491	-40.2565631336791	36.3476901642269	17.2047667511477	-39.2247234962337	36.8255054984979	19.0301610062822	-39.3198089157954	36.3754715654618	20.9582717056321	-39.652951192806	35.6999990189142	23.0513220621442	-39.9531917936363	34.9482844035738	25.1856085110422	-40.2029224817814	34.1618019550046	27.3201790023337	-40.5732766203845	33.2499113510767	29.3832739799331	-41.0639992557647	32.2052231660034	31.4515591065019	-41.4824073956856	31.1453075827021	33.5412192460747	-41.8341960242373	30.1354888958706	35.6596826420192	-42.1337328220733	29.2583871741944	37.7093238340852	-42.2928884272533	28.2802289598036	39.6222808087357	-42.3665728682604	27.0552504576999	41.4348561402394	-42.3977655610697	25.7692557298469	43.2008300265957	-42.3530977539985	24.3860639652137	44.8572962805996	-42.2400741457894	22.8998912604554	46.4354745711379	-42.234427570957	21.3432577730687	47.8048701450741	-42.3759759046909	19.6163063962088	49.1088393509036	-42.3920755724101	17.8743881427438	50.490754559298	-42.2365297476724	16.1742782298976	51.8209082849555	-42.0659421159218	14.4657292057812	52.9556124627072	-41.9613272723475	12.6374296997728	54.2512571431269	-41.3662718166937	11.0265648347041	55.6666783793038	-40.5293924051764	9.62207212985463	56.9494481068054	-39.7973716737234	8.02827525661927	57.8788103214918	-39.2269947238481	6.16070593136002	58.4686579017484	-38.5769840366445	4.18611707166535	58.9049605421487	-37.7813670822955	2.2187932284197	59.3884194185742	-36.7908738252284	0.362318757458455	59.6809955530257	-35.6931394623137	-1.494328157222	59.648658007344	-34.8131800150546	-3.5076138198196	59.5521303042392	-34.1243558028549	-5.60288352383452	59.4317920155957	-33.6329234695384	-7.75199028270006	59.2290945812448	-33.41262720236	-9.93042506279962	58.885305082523	-33.5556945861049	-12.0949508177085	58.4065950215507	-33.9777912436937	-14.2212901432385	57.8183325775123	-34.4951067359973	-16.3149071507672	57.1363677444115	-34.8950128883062	-18.4356021394634	56.4622228929737	-34.8689511474627	-20.5808047383964	55.8512278080297	-34.2902942562575	-22.6475025081008	55.1317221433306	-33.5073357880605	-24.615290300337	54.1418574569936	-33.0043859883383	-26.5587556645883	52.9862241986322	-32.8252560363534	-28.470387227295	51.7861895266269	-32.8220791086103	-30.3624679468631	50.6103160316098	-32.9685006643493	-32.2487872308055	49.4607382451633	-33.3375678505089	-34.133028961529	48.2317295464014	-33.8373871183293	-35.9482937546687	46.9178653196618	-34.3876264823035	-37.6867899428042	45.536989837331	-35.0737123520422	-39.3117562637931	44.207808659608	-35.9827813007348	-40.7702889362748	43.4884506145115	-36.7960679264014	-42.5802592597892	43.4693961515461	-37.1973826520368	-44.6313318815071	1.55654017163828	-28.4702712942676	45.5825722893513	1.0370384596841	-26.64466569346	46.7519541355413	0.547002207967295	-24.8260390491821	47.7868962772954	0.147244762577593	-23.0547999470196	48.7412136538842	-0.0719455963335739	-21.2973510251626	49.6570431188571	0.198433325660134	-19.5725676359197	50.5013823895907	0.621146350064818	-17.8898904186943	51.3266893517114	0.600357390091373	-16.1736308011057	52.126253227954	-0.207312583407693	-14.593895957267	52.6000477035269	-1.16379754887669	-12.9888284351435	52.8242554377252	-1.59703389966726	-11.2047758771739	53.1925913691074	-1.71791757892313	-9.36766344026851	53.6064988639932	-1.12695008562104	-7.56640760050773	54.1306351168492	-0.748468274755578	-5.68820804968822	54.4374813240974	-0.82656244450319	-3.80846154479543	54.6778832507591	-0.802194564452406	-1.78788752868708	55.0202355377393	-1.11240908417492	0.0944816235720681	55.1890234643058	-1.84609087618819	1.87772310893606	55.1088706970551	-1.67172141357894	3.76199600939111	55.4955843984983	-1.34337540876644	5.75336070083278	55.6221949973615	-0.262749520339394	7.40412038775899	55.6528112557635	-0.24849883612084	9.49757086740072	55.6512050182431	-0.112295847091873	11.4232494636134	55.8167532917051	0.453754223921302	13.318210658964	55.914238095396	1.3626218603962	15.2317724607767	55.655755690683	1.60878166234062	17.1976528389178	55.2788160406415	0.0777281911900567	18.6004364862114	54.9485785062329	-1.87934767789364	19.5515580356838	54.6817074619028	-1.71789262892316	21.505093831343	54.2787547397798	-0.266707293658146	22.8849553295192	54.0207031419735	0.223344088006611	24.6913344011579	53.3757609546602	-0.320599650089618	26.5800833942498	52.8009854493667	0.0815962372741431	28.3259804763238	51.9683473099504	0.70037651716474	30.0080156498578	50.9753935242525	0.482783258999932	31.8538330092428	49.9950655680634	0.533624036273647	33.572954661406	49.1323410544521	0.808337459898106	35.1922973964517	48.1694451889372	1.00909807559673	36.6594135766265	47.1348762498396	0.940231789746964	38.1541327350437	46.1300947172964	0.330825495451323	39.6484288563037	45.0138909520283	-0.315044458277582	41.2688382287094	43.9854836781189	0.434322523148904	42.9767390988352	43.2765371550231	2.12734149334607	42.7989841610941	42.2036935579934	2.70647136055474	44.2994465787961	41.1044258544336	1.4851398215249	45.8076299687011	40.9640271380264	1.50232798016331	47.2284028547338	39.7098352780193	1.27419872003719	48.4193522163457	38.2098471434413	0.925846389384156	49.7527056609511	36.7222393228159	0.83379651901438	51.0144765590059	35.2842815604211	0.815835194137957	52.2561587348423	33.7022757280681	0.434580309755045	53.4122137017909	32.0582137471087	-0.253221284935278	54.283910394374	30.40338394201	-0.0660295787022584	55.1573018427977	28.7263438250004	0.0812662258128488	56.1091703097375	27.1228887479196	0.951180170693874	56.4212311716982	25.550523745853	2.31553630060311	56.4915361985758	24.2096863736336	4.00015631494352	57.2327573920568	24.0458677947805	5.77555689882811	57.1407903297058	23.567886078568	6.50165029927373	57.7757097134881	21.881721638411	8.24940665294771	57.8069214644438	21.2918622705543	10.2122010250984	57.7799618891243	20.428153838495	11.9678672963112	58.4348815249621	19.4358004492916	13.4958839184669	58.8037475455768	18.2181514254219	15.1782371614634	59.1773214049295	16.8726254323587	16.8588966665808	58.8967949047429	15.7633637135213	18.2690667311804	59.0079958439117	14.3502171091977	20.4623453769585	59.0448491578727	14.067097589821	22.4415136011973	58.8026016931555	13.8568944078282	23.5117554396601	58.6345630282304	12.0804701589183	25.4734799076921	58.1506944485228	11.4112915768499	26.4769444535593	57.4042603012168	9.80957110576813	27.2094588526485	57.1526274191741	8.02475394312844	28.9972825460897	57.2069272353226	7.2582742316484	30.6271699054731	56.8059375026905	6.38237387338396	32.0726945928896	55.6662998087403	5.82265006810638	33.5764730209912	54.9402269230736	4.70920006930764	34.8536281743697	54.8962349645897	3.24789080890468	36.005081090326	54.4424549815372	1.84908493079317	36.7211461704054	54.3539455578496	0.0369585449907204	37.9513468437893	54.2362940802594	-1.58586857446738	39.4196223711553	53.6644601655719	-2.85110114806842	39.8529517824886	53.2665725306268	-4.76490796119774	40.8046551116087	52.6472109221859	-6.60682199033731	42.176751672548	51.8498242067688	-7.97894535082605	42.9940056993775	51.2190823974961	-9.80641755486227	42.8143411137195	51.090559174855	-11.8072587477024	43.3318799036079	50.2733165811373	-13.6118739383368	44.3838418096129	49.4853448629586	-15.1448697014212	43.9058162591045	49.8727130246503	-17.0432808818571	44.2117159096738	49.6949979625539	-19.0279913285783	45.2475505203516	48.7405018882785	-20.3708219006725	46.4182116342109	47.7517907862915	-21.3689304762906	47.5036022504429	46.8349597237477	-22.4135918234717	48.2362462043294	45.8545318797018	-23.6850336210397	48.9417082680949	44.8411258813136	-25.0002449113692	50.118131515825	43.7261065585017	-25.6572414393301	51.2406577473428	42.5896739847142	-25.5550862589563	52.1880032363592	41.2806285696428	-25.2268046585462	53.2824762867567	39.9377991664996	-25.1938637222281	54.5354630805718	38.6396391940818	-25.4093816495508	55.7455631665952	37.0388197767465	-25.4787657472183	56.7206252156009	35.2121363222818	-25.7802409328999	57.5800628111707	33.4456007503409	-26.5992980466708	58.4218255185058	31.6365037374797	-27.4555010381707	59.058920075175	29.7080507814339	-28.153319072435	59.1377432283682	27.9472552551961	-29.2647194035791	58.9507295799431	26.3927298732747	-30.7253641186214	59.1878996833709	24.5260490669716	-31.8105717531782	59.8059267951092	22.5581563498827	-32.2191485799188	60.5135394529127	20.80239996614	-32.0254684256965	61.2108262598873	19.3229032697099	-31.351636270993	61.8797206804187	18.2565496999558	-30.3829480000308	62.4473027035472	18.0274911227179	-28.9587939954227	63.0533905513275	18.0557741717589	-27.2419332731786	63.9719556114009	17.1099506938192	-25.9429983522781	64.7645326526495	15.6080967069364	-25.2724389231787	65.2826034115767	14.1223715896403	-24.3313829413744	65.4303709259189	12.4272802806674	-23.3344897361076	65.6103020733563	10.5645390138035	-22.9665494285888	66.2480195384338	8.77945370058566	-22.8015980223221	66.611513996029	6.87852025718026	-22.5041868554969	66.6032329089861	4.90655648783258	-22.6461405407052	66.9014019650411	2.87427505513804	-22.8151291921938	66.9912670077556	0.81318931130883	-22.4404283481833	66.3960886138326	-1.12690826073579	-22.5722125684961	65.933235743242	-2.93331339240375	-23.5257627860459	66.0054786322798	-4.94628807650597	-24.0741564468086	65.9579858943393	-6.89943915239164	-24.1509851448661	65.5010908811701	-8.74219287268933	-24.4137688736464	64.7463795545433	-10.5343437065743	-25.0231244591512	63.9392519310881	-12.3702692349661	-25.7027072761422	63.043682289524	-14.0840882596454	-26.5465518360601	61.880682482179	-15.4607822417304	-27.7494389176608	60.8728853087593	-17.3981363271409	-28.564616800473	59.8842660888407	-19.3140818402566	-29.7507029435333	58.4872481111841	-20.6589976379948	-31.2333279268396	57.3577503484244	-22.5540393828672	-30.9743321303252	56.2353406125773	-24.3551265218553	-30.2251218296757	54.9139567055545	-26.1115308039419	-30.0690616807725	53.7210755601146	-27.8619831130981	-30.749244800036	52.4905378833801	-29.3090216824557	-31.9388874997141	51.3645197250261	-30.6858576236072	-32.4396461996109	50.7490089955737	-31.9293716952471	-32.0415552070154	50.6964625465216	-32.7417357803548	-31.2862366566452	51.3666244642082	-33.0231367680078	-30.6801961234636	52.5878446980156	-32.6151514684612	-30.3205622036664	53.6580887194068	-32.1032509741196	-28.9784504246727	54.1330302384182	-32.3644678062169	-27.0936488615153	54.7645418653643	-33.3051100944962	-25.2922814476106	55.4189823145976	-34.504613301687	-23.4652025157059	55.8918983915595	-35.3119566204149	-21.4659293000089	56.5202006514853	-35.1749182391163	-19.3846192014392	57.3802159100533	-34.4669699295657	-17.4276059403378	58.1758649070557	-33.8916970913938	-15.3700467645834	58.7609758182217	-33.5960578029166	-13.1767952468852	59.2160040295728	-33.3597284017656	-10.9806506285224	59.4778742703611	-33.4024890360377	-8.7398362197213	59.6072868010431	-33.7693314519591	-6.56089753447533	59.764131565591	-34.2104837056961	-4.38524487135611	59.7612042181355	-35.0979343443812	-2.37411144497372	59.6748146441468	-36.2399582873266	-0.529898762718116	59.6247761685511	-36.9133223198109	1.49252648118235	59.3409101753974	-37.3308231940136	3.50454457605275	58.8541368819029	-37.9240415274168	5.39829932314272	58.3109653701562	-38.4713725858089	7.28587641585522	57.4604348624244	-38.9601597930196	9.08477331979912	56.2733922683773	-39.5962172387791	10.627019268777	55.0002330130943	-40.2788873059893	12.0647191405813	53.8037860282033	-40.7015126657618	13.571760293714	52.706611785198	-40.7881484207225	15.2541366816548	51.5132585098869	-40.9751783169794	16.8508455550088	50.2038685826983	-41.2925630803737	18.3115174367021	48.8820647562502	-41.3936140697488	19.8513487674398	47.4316486425559	-41.4717858469251	21.2366900421396	45.7916346613214	-41.6587545807588	22.4199477316145	44.2550497003877	-41.7174798851657	23.7437290689101	42.957112354185	-41.5177145103276	25.3494042411966	41.4242353919645	-41.4911495225311	26.734964403369	39.6320829738571	-41.7361864340565	27.7513723785695	37.743397332994	-41.8960188319482	28.6575231688013	35.9426086371466	-41.56510301627	29.656291142545	34.1591370117457	-40.9916983698792	30.7271559431591	32.2870130999558	-40.6191616403535	31.7331052192248	30.3402064739752	-40.2945595599922	32.6738098171965	28.4138589685561	-39.7535230000659	33.6620651975396	26.4345524512718	-39.2625412575411	34.519358249599	24.3437276277565	-39.2521429427324	34.9884349827567	22.4801323501911	-38.6751665355639	35.9400832416905	20.8726737046819	-37.8049744647447	37.1008703495035	19.4352947109775	-36.8021968938452	38.3276459868463	17.7248098369839	-35.8425706668299	39.2956631560933	15.689612406147	-35.2985278631544	39.9325293577943	13.9985458987856	-34.4688486326529	41.0049008370846	12.48105341506	-33.4101114330818	42.1468797592983	10.5816234730975	-32.5997251511568	42.8056399909032	8.66070086779276	-31.8955565470015	43.4377862479063	6.8657304964561	-31.0501046203214	44.2303435514034	5.0571822538152	-30.1662357505143	44.7240064111306	3.29200521634431	-29.309547792644	45.1680552811571	1.55654017163828	-28.4702712942676	45.5825722893513	-1.74803975476744	-26.7427095770243	46.0702773080878	-1.59379851894348	-24.9653961132114	47.0238235513052	-1.44006387171292	-23.1871358778658	48.0903090891812	-1.18487860589465	-21.4403157771845	49.1009120679952	-1.02689677211663	-19.6703899708014	50.0052960126605	-1.43701892781493	-17.8759957878192	50.7707463608297	-2.17526788499143	-16.1531485401651	51.4636411577209	-2.66226659513936	-14.3906574653063	52.0301323081211	-2.68373028562837	-12.4919088923355	52.3890681702883	-3.34942830497877	-10.7669630168023	52.9836655270794	-4.00183729895717	-8.90125408689989	53.3452133152581	-3.34443536192687	-6.98284311695311	53.7271741913613	-2.37826110142315	-5.22317411573888	54.1144188805687	-2.70175975164283	-3.31192701872884	54.4928590913128	-2.53622173480363	-1.31176928284639	54.8650712145813	-2.32435377387219	0.69042466347411	54.9224135873565	-3.0653209411812	2.51707344750853	55.2092213496224	-3.24236898718138	4.50720003780303	55.1915993565644	-3.35750444113344	6.39952778413074	55.3026157434644	-1.97793631295333	7.78832337800903	55.2168079506986	-0.875050038908378	9.49195873467529	54.9886259589517	-2.26565887338494	10.910714301986	55.1674291460007	-2.34024463430625	12.8644060415812	54.7913931632177	-1.27008917675895	14.4618024123017	54.7727303647454	-0.895158865481019	16.4607574706765	54.9560382765538	-1.89229064127931	18.0660461710436	54.9338703313097	-3.642540930845	19.063392528049	54.8267689168689	-3.29325513442981	20.7860205095473	53.9047690305757	-2.75485270457633	22.7498787045517	53.6162431212617	-1.89035015443234	24.5386348383864	53.2937476494731	-2.21491471999118	26.3313803942853	52.6068420616029	-2.02485911389348	28.2329908130829	51.8928377940675	-1.77627225105438	30.0838640276623	50.9937642452923	-0.876663919497334	31.1365162408384	49.5421831071594	-1.58930416714779	32.8984609126697	48.6639235772102	-1.69238261590964	34.7190214376979	47.8866793780053	-0.764273808912822	36.1953091444104	46.9836718147396	-1.29186799193559	37.9144278262384	46.1981668245953	-1.522495690782	39.3826646606273	44.8713012138171	-1.88367448749167	41.1067501504567	44.0686185766145	-1.26281628870395	42.8356036446026	43.4116661237926	0.636364951821243	43.08944453825	42.8742631853161	1.51990018858736	44.4433477626282	41.9627581068683	0.484670634840992	45.6687820014241	41.1422060471751	0.212656923119047	46.7794364618087	39.5853159172001	-0.687171596557603	48.1457652530856	38.5179478361323	-0.763297200995003	49.3184669868921	36.9780177763467	-0.915699221045568	50.6193551093448	35.4841481031418	-1.13208176627636	51.9195268938712	33.9344654151073	-1.19877661666226	52.9824103447197	32.2015283636087	-2.05698920824688	54.2540507506825	30.7840069128284	-1.91253226424142	55.2749896648319	29.0046100001167	-1.44634705096223	56.1007740438311	27.2702231743402	-1.47174582021699	56.5430645557503	25.4196181211513	-2.8756114941385	57.1581409298181	24.447605148244	-3.90618564995842	57.5466375379371	22.9035961783621	-5.6825029133957	57.7885909898546	22.0619569416017	-7.66112939798345	57.9417282269958	21.5351659261967	-9.77215350762037	58.4542988067388	21.5118440826014	-11.3731417995959	59.7063574165186	20.8210670504541	-12.1062713954097	60.3377889809452	18.9296611338345	-13.5542711274071	61.1188801299015	17.6638140377073	-15.3553406641153	61.5959181191262	16.8664832183656	-17.1557398190686	61.8037167806575	15.9953403231976	-18.9123938844098	62.0190166814025	15.005258385291	-20.8170300097007	62.0897113252872	14.0938176179356	-22.5409173745859	62.2432110011138	12.9650688556446	-23.2795761560281	62.776695722228	11.1414323257026	-24.2460307937387	63.0018085776173	9.37826362164251	-25.9054657004422	62.8496241091592	8.27574006377045	-27.6060804134213	62.5650824871377	7.21771975033321	-29.3303169516042	62.0936179547875	6.24525031912028	-31.1774866582121	61.4025390970442	5.59918055447058	-32.9300673071761	60.9246109406311	4.60027430883021	-34.2324803797751	60.7814646270103	3.0420319568048	-35.4135829951718	60.5122612855467	1.47426164461395	-36.6758171131631	60.1086058722733	-0.0821638325962978	-38.4707140179204	59.2922450200731	-0.604809898299729	-40.1201122389261	58.828324719792	-1.49776806882717	-41.1284094681743	58.6791622255276	-3.0964641731204	-41.1814143996545	58.9360721489647	-5.02718378624888	-40.6599055770098	59.3942274563814	-6.87533185376295	-40.9083836311114	59.1738218168729	-8.86565871457229	-41.6542882542238	58.7168624631373	-10.7275700590931	-42.1627461495714	58.4261910865931	-12.6520272293789	-43.5200193074918	57.6199109288978	-13.9133969097858	-45.1238874045664	56.4230027007108	-14.1195676723525	-45.4084991063445	55.8915942066761	-16.0029666465491	-45.2185392964384	55.7223237617409	-17.9696114248179	-46.6339915781119	54.5596435093902	-18.8973718018797	-48.2074906643626	53.4419232613596	-19.4085845025508	-48.0800106138453	53.0672339514644	-21.3330501541864	-47.5534264447878	53.0125804064533	-23.2282603917748	-47.2442383156723	52.8806443641943	-25.167919138893	-47.0773969639949	52.0967691523788	-26.7971819644289	-47.0907900943432	50.8412068267165	-28.1216033368939	-47.8774983076166	49.6167798072364	-29.0960293415056	-49.2272140858226	48.5310944162376	-29.2946895665609	-50.5228002244479	47.3340666223633	-28.8141431818631	-51.9090995640772	46.181937594593	-28.0318973800813	-53.3524606886021	44.8182670796506	-27.6406348741535	-54.3696466259072	43.1571076861579	-28.211653285981	-54.9916821190513	41.5730585057222	-29.3053381049007	-55.4523557640003	39.9768257900195	-30.4816044738154	-55.9516921071981	38.2296926402951	-31.4186315422715	-56.3753072194646	36.4358270939155	-32.2513905447169	-56.2035915570163	34.9221053624153	-33.5812316860825	-56.1356993154625	33.291700959393	-34.8476100168635	-56.7671876920113	31.515038261354	-35.2298151291031	-57.4374353081673	29.7836045767818	-35.4455217546372	-58.0453494272136	28.0504374124265	-35.5972657012705	-58.8334320512146	26.6144568669823	-34.9807026116984	-59.7285137753352	25.7273256554734	-33.7496287188149	-60.7255213925174	24.9667292602738	-32.4462375425759	-61.78357435803	24.0790405956617	-30.8147964478394	-62.740574059044	22.8748555654601	-29.1386490907354	-63.7378120291215	21.623522111508	-27.5166247329198	-64.7443396427762	20.0851765770353	-26.2164743860315	-65.1648772707391	18.1078453744403	-26.3042939872918	-65.2758172859011	16.1442473773123	-26.6962125063311	-65.3323960886478	14.0375579074245	-26.794900433795	-65.5516105454548	11.9420273246246	-26.587176418845	-65.9947626981139	9.94406053304078	-26.1480003892069	-65.9429258702036	7.86186372093379	-26.0466728568192	-65.707769750423	5.79471675517414	-26.1990755374024	-65.7859386432175	3.67223425636918	-26.2125966582462	-65.553929352709	1.54034055935958	-26.1363262145795	-64.9372483509465	-0.485931696091618	-26.3149855432027	-64.3972304758784	-2.51794066757239	-26.6006854977972	-63.9586436500733	-4.64736968221085	-26.7042372659303	-63.4034586462421	-6.72152452225226	-26.8257543469132	-62.5364494094452	-8.6659568379879	-27.2149624486152	-61.5659472467498	-10.5395764924803	-27.8253954915626	-60.713650709797	-12.4808514441336	-28.4499076429096	-59.8618448573308	-14.4130179353463	-29.065985784287	-58.837959707912	-16.3097063634472	-29.605110426279	-57.6481197502128	-18.2167711827324	-29.8462029688592	-56.5303527151936	-20.2511232535923	-29.7915152561277	-55.4477278984145	-22.256010547182	-29.721544701082	-54.0890883154013	-24.0377554212616	-30.003594765479	-52.8610759816185	-25.7080049960789	-30.4357821525255	-51.9243652967535	-27.2959203067912	-30.8397291882016	-51.2269335316204	-28.5446277456644	-31.1953221082755	-50.928057944126	-29.6337096837314	-31.0856261524914	-51.1373969554048	-30.3956659249036	-30.3585784297469	-51.8411408164133	-30.3324790687353	-29.3221421040137	-52.9129573321376	-29.9754921169968	-27.973182156672	-54.0473845495076	-29.9658798761384	-26.2557786094036	-54.7179096978072	-30.5319197045872	-24.3781716914982	-54.9692042864929	-31.3499374363202	-22.4414137531269	-55.4896712584871	-31.5677979562314	-20.3420595911415	-56.3515731404606	-31.0828256772097	-18.4720400981504	-57.1025759697335	-30.5776836398104	-16.5542738535364	-57.5564519189667	-30.2859921272005	-14.5406087362517	-57.7840259400921	-30.5586337375247	-12.5285431578853	-57.8632019247262	-31.389962124879	-10.6865470096052	-57.9925366333314	-32.3182871074423	-8.88055696935016	-58.1443263778039	-33.2051074100292	-7.05722870306819	-58.1728372557628	-34.0375583229535	-5.19984498876876	-57.9174239328188	-34.8195440026443	-3.3084672832994	-57.5009648855545	-35.3312713871579	-1.3574354264847	-57.3890179545791	-35.6275054417061	0.66896077981381	-57.1178735291622	-36.1867774329933	2.60482369371718	-56.4389717033495	-36.7482075966161	4.4224918441176	-55.9202352175503	-36.9389684862265	6.36899928424439	-55.1031203927733	-37.1048219560642	8.18215520917671	-54.1370335327234	-37.259693396499	9.93019347632984	-53.1421711960984	-37.3871465622186	11.680764927964	-52.136443224273	-37.3383390645968	13.4255127555325	-51.0193544926334	-37.1663950651357	15.0662039331046	-49.689323627096	-37.1479441451236	16.5158058821148	-48.189979320522	-37.7353190537988	17.6904843530431	-46.7591589407135	-38.4457413037307	18.9093121872724	-45.5907281737325	-38.3563595534247	20.4947399430915	-44.5779205247197	-38.0373858873837	22.1186562054481	-43.3840320671047	-37.8600890231167	23.653002100292	-41.888006291057	-37.8148854523245	24.8978203097857	-40.1405811173888	-37.8611336753349	25.8253618133393	-38.265552703167	-38.0315234505903	26.5298797407868	-36.3484084795833	-38.2985412572488	27.2119127302332	-34.4866717291052	-38.3338690235503	28.1048188135964	-32.6906981281463	-38.1277364640381	29.07804295781	-31.0103915460833	-37.5584370227452	30.1565493480372	-29.3716550007993	-36.9585183306843	31.33506864281	-27.6781097600202	-36.531358133952	32.5015019680242	-25.9701532024541	-36.0772891360174	33.6061071625704	-24.2275250307922	-35.5756846302491	34.6860580946895	-22.4538932682025	-35.0496232659681	35.7520047050233	-20.6814924369222	-34.5309892486855	36.7857043263715	-18.8832987055003	-34.0180335653005	37.785581858986	-17.0453508814905	-33.490911908211	38.7335442537782	-15.1774767636782	-32.9376179025508	39.6178093543222	-13.3057584806437	-32.3626528064025	40.4421080889417	-11.4353962917148	-31.7743391070544	41.2303114618818	-9.56089257415106	-31.1766019510727	41.9967758201203	-7.70750548115538	-30.5745688764821	42.7563836923613	-5.95547542817963	-29.9316306151764	43.6371084944843	-4.31464858767059	-29.2138698246317	44.5889638596917	-2.81692422088644	-28.1668616992752	45.3036543959344	-1.74803975476744	-26.7427095770243	46.0702773080878	43.6297690422708	-37.2564100688609	-44.6929771775656	43.6872753662916	-36.250023900826	-41.7294884188671	45.3112365127992	-34.9488924572674	-39.1477405269623	47.4316091339138	-33.951740983355	-36.9046305212327	49.378811899589	-33.2851453465484	-34.4186916432599	50.938304990261	-32.2791189993782	-32.2281690547052	51.9567197407378	-30.4488097772581	-31.5611506365599	53.0262825481804	-28.5505739423246	-31.8705870456667	54.3378642399296	-27.2192860602449	-30.7777969144183	55.3374053157076	-25.5147188275801	-30.3280212176915	56.1792271370698	-23.787064535215	-30.9740582647994	57.2534625127981	-22.4623344727703	-31.4500623315054	58.1666315012311	-21.4168966979241	-30.94968914161	59.1255134083437	-19.7344580413313	-30.284833776208	60.6888749897619	-17.7180675363622	-28.958367953394	62.3368173916643	-15.2070035749899	-27.5062073736801	64.0421436409539	-12.8394326395043	-26.1193720833285	65.1679697668865	-9.76596658203076	-25.2725321245118	65.4418684939566	-6.48382278956391	-24.6501288469285	66.1251824976324	-3.7037257659247	-23.5838385982427	66.6031893443655	-0.885443147854826	-23.1579754951963	66.5911475768653	1.87679906097504	-23.1061691741401	66.5232063209853	4.47077494702497	-23.026258482976	66.5158064058931	7.16133964046498	-22.9561137507488	66.0191406428636	9.90057195471212	-23.1589264204063	65.8046683660226	12.3400256465861	-24.5189944501022	64.5897029217359	14.7893717605133	-24.8282876951897	63.8854587632951	16.5393151214297	-26.954872668362	62.8770897847224	17.115984701052	-29.4783915698875	61.6500566914409	18.2143931994449	-31.6008955437753	60.8735749638159	19.7899107860109	-32.6463036441873	59.888467715994	21.0512981086388	-33.4339160542431	59.0334929518958	22.4071287882201	-33.3902104211649	59.0386285053483	23.8680807293751	-32.2715435973882	59.0535878393347	25.5495463646044	-31.2783695797109	58.9772999063381	27.90142180005	-29.2121337051491	58.4524102810485	31.7831522097019	-27.405007049352	57.0574189919343	34.8308248494214	-25.9810604588919	55.4894434350457	37.7845117949457	-25.9065102928923	52.836519095814	39.9781454568742	-25.6179271293949	50.7745373559146	42.1574881600501	-25.1446117608732	48.943923319142	43.986521838779	-25.457833552585	48.852409131854	44.5396905502531	-27.4359893027792	49.3188368942717	43.3829617828605	-29.9708574034315	47.4960912644984	43.4503317764276	-32.9242203455486	46.8172888826458	43.0896613381521	-37.4255000792434	45.4644644636496	41.053857258121	-40.6099352340569	43.199726185006	40.9920960836407	-43.0746086780827	40.9275629332642	41.4097449734771	-45.972349020096	37.7694556579327	39.9821265939415	-48.8931546353898	-41.681333993139	-36.3643940898045	-45.9050519661282	-41.3630317877563	-35.2519056562572	-44.6666696440804	-42.1482650705077	-34.0116409676731	-41.3224665670321	-45.2378447198296	-32.150859046388	-37.6777527969438	-47.910306518543	-30.8426588503484	-34.6470899205611	-50.1446669141841	-30.2957201487925	-31.8789095297317	-51.849034437247	-28.6815529432322	-30.1626318143175	-52.8941247914165	-26.4562573677829	-30.461890201907	-53.7423868693412	-24.6265766629809	-30.0699029476402	-54.9791746256429	-22.8936231578094	-29.5969724840209	-56.2600945757159	-20.8583589698297	-29.7997314760412	-56.970033454084	-19.5600115726118	-30.029328652711	-57.689391335764	-18.2526867358864	-30.1601469647512	-58.6850645347532	-16.606432538696	-29.8568874887285	-59.7993975848207	-14.6590852093871	-29.2490314238897	-61.1270724930829	-11.9228595943253	-28.4038219545021	-62.8527821152528	-8.56598353234287	-27.4306449940476	-63.9596609928113	-4.69125332495398	-27.1037409673717	-64.9157278629559	-0.845448653848578	-27.235455077012	-65.3561900641485	2.32266652343946	-26.4447525919468	-65.729202420359	5.20914554057089	-26.3290585825518	-65.888431833272	8.19879337840397	-26.4143423271691	-65.6606335503983	11.5663609954182	-26.6893092353759	-65.2569785163838	14.7207314656077	-27.2687069636998	-64.840996253079	18.3028235141144	-27.1306000210093	-63.711273811695	21.2077402540767	-27.9912662070896	-62.2374899364058	22.7882056548709	-30.7150697185764	-60.5853502711656	24.4559270657958	-33.1484876947708	-58.9463098303963	25.8507403734406	-35.1700384561615	-57.8828780511187	27.200972657794	-36.358494703373	-57.0435413273777	28.4769128696357	-36.3233814107194	-56.7154803561781	29.3764915041768	-36.2384102040551	-56.6280561461519	29.8970172736491	-36.5152836244676	-56.4919033143994	30.8358040903158	-36.5395023642182	-56.2949839359414	32.1057790508071	-35.3460900624396	-56.077282485647	32.9670472521126	-34.8733196743771	-56.0095805832908	35.8252822804191	-33.7806590699389	-56.5964967457321	37.5197387336085	-31.1636794212015	-54.9386979386437	41.3225692765772	-29.3365772137459	-52.3918958710804	44.7317042465079	-29.450438921674	-49.4923472114958	47.8663347130176	-29.5448081712773	-46.9438994710842	49.8934830131335	-30.626674492556	-45.0402329068091	50.8330809398915	-32.4388677369941	-45.3718927874419	49.2282821572831	-35.1233901529528	-45.9043099582859	48.0613352380297	-36.5618672179362	-46.0323659188009	47.3078873101833	-37.455021357127	-45.2107012197884	46.8764469247357	-39.5538961047836	-42.4642646595943	44.7977339174494	-42.6517471447511	-38.392194718908	45.5939963022476	-47.0051910333198	-33.4546882413527	43.5607465714379	-50.4531833338119	37.4907169441843	40.7444659464631	-48.8672616449168	38.6639623840304	41.4764280148228	-46.6624494451056	40.833934487605	42.1286050927865	-45.3261324743917	42.8446998469356	41.6630066001247	-43.9857765394431	43.6782002911515	41.2643393307936	-41.9510351410654	44.7515489385518	42.4449070803086	-40.4834413655252	45.6410556560458	43.0835558016927	-38.703029315862	46.2632224905477	43.2839453772826	-36.6745314396318	46.9983108702178	43.2674564154364	-34.5817438870209	47.1243889450762	43.5815059100457	-32.5570865280461	47.4246537964607	44.617907037137	-30.839947288801	47.4597839159761	45.1336091053174	-28.8724458297964	46.8909556426919	45.2227313947649	-26.9566598805524	46.2323667535503	45.8168640924152	-25.1098691092196	45.5149399349516	46.6345906730009	-23.2948226160696	44.8813882070873	48.0241798696541	-21.7046559235041	43.6933147458936	49.3649473551283	-20.2170869950489	42.6290367271944	50.2968578014434	-18.2838716084811	43.3719070936956	49.8203097670101	-16.1816979941623	43.0110282845678	50.526460489115	-14.139947504948	41.7974382327306	51.2759956005697	-12.4447091878743	41.027374977852	51.9612643447788	-10.5204866898961	40.527498534798	52.0874578756573	-8.32423927815422	39.7671670850137	53.0507180929046	-6.3708110000925	38.7356981901072	54.0200104855844	-4.47670537428167	37.4712044370778	53.9792653049167	-2.52513642447661	36.2699813159739	54.3149226218577	-0.56893946796697	35.2015994594755	54.6748873900576	1.43989886123785	33.552578469636	54.7159950651573	2.96861589689681	32.388365358687	54.7256254970363	4.9632856864104	31.0828782602204	56.3395618603333	5.90370325626213	29.2299750193258	57.0129250673157	6.8318853911798	27.2245564656371	57.0756084546553	7.74614941552354	26.3290135168491	57.6362288145643	9.72614910647867	24.6071097272739	58.4547825148361	11.0029507135973	22.9987680888145	58.7143183974291	12.5451118625946	21.1890806548522	58.8909398675675	13.729844613224	19.0747799675344	59.0117386487909	13.8097392598683	17.6307496551657	59.2779200172959	15.4053167996425	15.7016214522231	59.4288776424932	16.342257711619	13.7783101516316	58.9639951837352	17.246296597035	12.2286661289529	58.5108977607961	18.7318739592316	10.6314050834128	57.9056806119984	19.9979154889539	8.61184151664403	57.7989423398035	20.7310996394348	6.65318004525658	57.5512006067057	21.5551081649016	5.52853891127531	57.4695259223541	23.3115449952669	3.64719149993629	57.2064591567858	23.2793865625343	2.00443889171227	56.3322587506139	23.9152909519524	0.148194870108528	56.2427733170078	24.2307963384751	-1.46535259561048	56.5780680401357	23.6687304113037	-3.16384206129385	57.0984633806769	22.8696879392135	-5.15979467876133	57.8387644940203	22.2285184087718	-7.46558620590476	58.5037273282186	21.6065550938234	-9.95722100688186	59.13374679424	20.9430690377517	-11.2651371928089	60.2670573318033	19.0617147196718	-13.0661962207732	60.9229829303465	17.456961823917	-14.8917669205659	61.9315968041021	15.9545631047809	-16.9825736760844	62.228333222604	14.7648415841155	-19.1745610987672	62.3316545266729	13.8761953066388	-21.5954597867891	62.0593461304342	13.1545490686939	-22.3992022281043	62.8515449654063	11.1259283453313	-23.6135315479149	63.4619618402538	9.11491092394902	-25.3981167335272	63.5102012526102	7.54967779375267	-27.4549932755326	62.9514775173017	6.49592936470368	-29.5196151916852	62.2067270147746	5.73802280608619	-31.4886062416597	61.5888649218524	4.78857182201508	-33.1984968599855	61.2710390419453	3.36456529604364	-34.4496233359554	60.6052957017263	1.59720531566554	-35.4630715293267	60.7292501527046	-0.343495261747645	-37.4018184670617	59.9710254249262	-0.996344757164665	-39.3082662568785	59.1166819785283	-1.70066283599616	-40.5896854458556	58.7905129805459	-3.4422873420213	-40.4577704802627	59.2528024606109	-5.5989885305225	-40.2907600278668	59.5730323488041	-7.80034206914969	-40.9547417856724	59.2219767132792	-9.94816751645273	-41.9016795335767	58.7897170761672	-11.9438318265549	-42.0769992490319	58.7512103385724	-14.1488290841335	-43.8227510425499	57.4061974920491	-13.8770695921042	-44.5949203431128	56.0320987152693	-15.4778827145817	-44.4478477789548	55.8881245715645	-17.6845737149083	-44.0181356125956	55.2033732665227	-19.7835498051984	-46.1688848174789	54.750448276075	-19.3729801323527	-47.6703178160121	53.5373686367519	-20.5196765632271	-47.2673117259091	53.4841202355164	-22.7882371513424	-46.6570835831228	53.3287011869946	-24.8915639992007	-46.1447471418767	52.2797836215808	-26.771443759049	-45.9460940792778	51.138988850492	-28.7022395523379	-45.9837795105328	50.8574752698738	-30.8760576186904	-45.5713175247358	50.3702349000372	-32.7147877408719	-44.9454235076092	50.0442814844623	-34.6066807696117	-44.3481027208946	49.2329177967951	-36.3488479463201	-44.8515710200831	47.9605572884845	-38.019227119172	-44.4287622888857	47.0517488559346	-39.8734399646641	-43.2793837528789	46.4329327475681	-41.6354146225354	-42.0814242293784	45.6383414230759	-43.2861496096134	-40.2417001263202	44.9888611416878	-44.2919863670383	-38.3120518341687	44.7300924372607	-45.6295490204588	-37.4411052602563	44.9257933427417	-47.9034128145464	-35.3228997110678	45.1088845750503	-49.1989235261633	-33.2880090987397	44.1531065111872	-50.4684329203493
-0.409022609238781	-50.7403991371902	-33.7442930579568	-0.236520290409718	-51.3516396529177	-32.4266554456549	-0.149754923960326	-51.8406144608218	-31.005773628979	-0.197179700081961	-52.1096035507388	-29.516221430594	-0.300937194013	-52.2507049207039	-28.0028928503307	-0.31475420734681	-52.4869355423436	-26.4956247296413	-0.288222940657873	-52.9133665541082	-25.0335316151331	-0.317191485896227	-53.4430117160758	-23.6062063559618	-0.387819883891384	-53.9929814766032	-22.1862788396184	-0.476471022711292	-54.5101502807773	-20.7579861350511	-0.570574933122304	-54.9264866883675	-19.2968901467993	-0.674151415637646	-55.1658509646322	-17.7936115863144	-0.831281823972394	-55.3108583867245	-16.2843670906679	-1.03206903304152	-55.4894869828813	-14.7815559227852	-1.07725559330996	-55.4970208813418	-13.2584261742306	-0.783126696760644	-55.2171218406898	-11.7855942046277	-0.56572536574085	-55.2610965550553	-10.2693608615329	-0.605025858661631	-55.3504655979217	-8.75282595537402	-0.937388023272828	-55.03411729221	-7.29687446628885	-1.46386619036054	-54.5796656872733	-5.93715385830251	-1.99826455369938	-54.1921024110905	-4.56167576337236	-2.0421479708186	-53.8106711242457	-3.09743800791312	-1.79771267692769	-53.402598135268	-1.67646098731992	-2.16689919415876	-52.9158285604688	-0.306119591691029	-2.34728680190951	-52.2050690924508	0.992017379813141	-2.23917519635111	-51.4223038700853	2.24689322191872	-2.15643751485024	-50.7040304162047	3.54801106419175	-2.23873851707347	-49.9352603886022	4.82047381214203	-2.51123907918126	-49.1049030506998	6.02118559816011	-2.95752847122121	-48.3155121854632	7.21615216846698	-3.32761017178739	-47.7467232325286	8.55361776521744	-3.09444237984956	-46.5909384475415	9.45844209379373	-3.57746832313007	-45.6729907167506	10.5299498083097	-4.12208207307421	-44.8209612292604	11.6271233208512	-3.96160940534428	-43.7825817058229	12.6946925419201	-4.68103701655171	-43.0111651534575	13.7553996908533	-4.98272960414592	-41.9065898637889	14.7166430799702	-4.52986696403218	-40.6336879941914	15.3763723798677	-4.36520318765869	-39.4269251308899	16.2493978466622	-5.15931768819556	-38.7426580308755	17.2958583940425	-5.66364653352354	-37.6237303081091	18.1256344651401	-5.90375012853712	-36.3146201241161	18.8002181172027	-6.52178886429079	-35.2554126014456	19.6430991091203	-7.84003878395934	-34.8981726252955	20.2818086533291	-8.10406698350515	-33.6791597043685	21.1388767381315	-8.4868516155529	-32.4413224711282	21.810514346862	-9.51767852846936	-31.4694214427217	22.0369578700009	-10.7333123274977	-30.7189589221707	22.2926916985483	-12.0280669854317	-30.0566209105393	22.3601965132171	-13.386667563397	-29.4310945580594	22.3609637062685	-14.8116098087893	-28.8826383078671	22.2971124107327	-16.3011452823705	-28.5348864721465	22.1032937074987	-17.8031345825234	-28.3979901939556	21.7063948323227	-19.2955220030844	-28.2570329052641	21.1494813539871	-20.7525748196388	-28.0364337622278	20.5562432024304	-22.2154184525717	-27.7392316689279	20.0360312430849	-23.725526877789	-27.3480466803412	19.792419085956	-25.2128955359432	-27.0208977308893	19.4583639596734	-26.6131252459701	-26.584701170311	18.9866361445267	-27.8645616115023	-25.9058545666588	18.4087363792657	-29.1484984980596	-25.4112543287632	17.7541010537825	-30.4432448206805	-25.1804782037121	17.058431211487	-31.644495039287	-25.057462821365	16.2159767094354	-32.5978881806478	-25.0196893916439	15.0971450486458	-33.3649401209598	-25.0429292164024	13.8298133478082	-34.1193182680095	-25.0976764692232	12.5550801572842	-35.1018433102028	-25.2567575921051	11.4556099360366	-35.760995921619	-25.9771196111226	10.341716567989	-35.9676898285358	-26.5457738669387	8.97545298093167	-36.4505944634951	-27.0254683950207	7.64780672421243	-37.1333846170531	-27.0718853439801	6.33683309889978	-37.7214142665027	-26.8499172904723	4.98738506330167	-38.3751278362592	-26.6171056418478	3.63791715398851	-38.5664385716198	-26.6515939087521	2.11914327706337	-39.2829825657255	-26.8070250076157	0.775295994268864	-39.8680926983625	-26.7107918117484	-0.625024090900932	-40.1095523715114	-26.4851340180488	-2.11222679266614	-40.4940418041416	-26.4289097370328	-3.58313839304647	-40.3492268080734	-26.1507992199819	-5.07343925397375	-40.2988340711387	-26.0600633187261	-6.61025658371006	-40.4744646686707	-25.7705956259433	-8.10933859947829	-40.3226876538291	-25.3057211506252	-9.54108978440251	-39.9605980710144	-25.1278089404507	-10.9959995386913	-39.6048209791491	-25.0894260748865	-12.4598538933334	-39.2398750535129	-25.1036624929322	-13.9217699145427	-38.6901169662384	-24.9317011319974	-15.3165580634986	-37.9645133545458	-24.6125774808641	-16.6004201015974	-37.2913464401203	-24.4272674410883	-17.9781324171877	-36.79025586704	-24.5165476214586	-19.42677156111	-36.6970422323302	-25.1750432444728	-20.8215942845354	-36.4222559856048	-25.3614448521263	-22.3253444707227	-35.7920628823624	-24.9660983443143	-23.6589472436463	-35.0484767012887	-24.8389533339035	-24.9148034865676	-34.2708351814846	-25.6115991937895	-25.9178920873922	-33.5844821837324	-26.7184670764935	-26.6939104552196	-32.8414398748461	-27.6807388027855	-27.6368025915416	-32.1018844069442	-28.5985099269821	-28.6271022159359	-31.5575900319076	-29.7676906078482	-29.412156035716	-31.3313084509876	-30.7151334295632	-30.4971800943691	-31.1246845568688	-31.2482848781612	-31.7864547186749	0.884480681283538	-51.0614596264671	-33.5600919540889	0.827671826598078	-51.5565725884324	-32.1950908629206	0.758875774858332	-51.9877121624608	-30.7665052110705	0.67248352228787	-52.2685615864436	-29.2886406429001	0.584845850107756	-52.3830279890427	-27.7766607488333	0.533813707654633	-52.4586481020435	-26.2537055418003	0.542630396976701	-52.8085907101368	-24.7722150713517	0.593208990292141	-53.5336130075394	-23.4433557699092	0.602720471666046	-54.3593186196253	-22.172642100866	0.384871722143348	-54.8392139316813	-20.7649035491577	0.19921196090191	-54.8374118644933	-19.267566626177	0.318250316973289	-54.9170377235788	-17.7385656737006	0.296648140616038	-55.0395705442377	-16.1937909608682	-0.184447190299003	-55.1069814438612	-14.7228953121822	-0.330770049841268	-55.1811144224283	-13.1823031108322	-0.0546304908877354	-55.2643790334334	-11.67462775597	0.492188211702314	-55.2618191791707	-10.247539000716	0.598496358352251	-54.8922327052567	-8.76027083052074	0.270658325829606	-54.617633392819	-7.27661840674678	-0.107444344541997	-54.5425774473096	-5.79202104081277	-0.377071295875702	-54.4639785903339	-4.30431207070244	-0.0286263058780132	-53.8614666220814	-2.96021823110854	-0.0773981112948969	-52.9659146171982	-1.73221537129135	-0.433215598689512	-52.2842110133251	-0.413087307627295	-0.624405616987096	-51.6669328247683	0.970080686522157	-0.416149401179954	-51.1137485176046	2.37591715049495	-0.125264905030156	-50.5236106959193	3.74372726931178	0.0590958231360921	-49.8617362994341	5.09389234792809	0.206130296449823	-49.1501124568304	6.41278350014635	0.270661977825335	-48.2894971409939	7.62839705780811	0.171069016205111	-47.2850031821551	8.71475759256107	0.285802145826387	-46.2663197528028	9.78134810875407	0.93977611489412	-45.3498390501395	10.7564505114237	1.91873326936305	-44.5996032836755	11.6106861124325	2.39708872194437	-43.7437407692877	12.7599304900765	2.05919471168042	-42.7371695070692	13.8484956881459	2.71385804459116	-41.5534469006122	14.5351842515577	3.58864160898986	-40.5088788637139	15.2587147082298	3.9126824849974	-39.4508636258571	16.346379863437	3.80844460107369	-38.4358824592287	17.4956121997423	3.97044325615392	-37.2763569735611	18.4861220038889	4.78282676589332	-36.0948563427042	19.0791776889627	4.86481428132358	-34.8529095909501	20.0434205239244	4.58912143010351	-33.5846271533112	20.8830380246654	4.783557572969	-32.3427345181766	21.697459168142	5.59295508629785	-31.2700285803135	22.3887372793102	6.50170635875821	-30.2319707141996	23.0238220210394	7.39433766068414	-29.1987771035146	23.5989474578924	8.45028116698919	-28.2772902585333	24.012636806812	9.70000620045192	-27.5569675210835	24.200658566781	11.0676248383014	-27.0342810885409	24.1928266182697	12.5094010532245	-26.7148229367132	23.9969122533991	13.988943671038	-26.6541956006306	23.5788681448732	15.4309356740528	-26.7927919940033	23.0184543579763	16.9045033756194	-26.9523217056697	22.4519865054847	18.4326911061268	-26.9686796123714	22.0087452340199	19.9709944506128	-26.8521073013795	21.6536362908643	21.4718688694249	-26.6698850560219	21.2687058228936	22.9075017502108	-26.4699705981228	20.7044983977886	24.2511561200525	-26.237392933278	19.9965668643296	25.5824834540197	-25.9702985317852	19.2860766617083	26.8631688676505	-25.7371092570491	18.568673651203	28.1124544356341	-25.5885461902553	17.7584812088836	29.2702855531341	-25.5849370721093	16.8154417493611	30.2967441393057	-25.7095717115772	15.7369541591833	31.1731255331237	-25.877077365099	14.531390799528	31.9037795074577	-26.0776905279276	13.2338904794119	32.6342470691035	-26.4501583613384	11.9358787777456	33.4016610458938	-26.8968953905672	10.6844329838255	34.1907421238068	-27.2785147429849	9.43888546439428	35.0117275374053	-27.4306331828339	8.15588823883171	35.8275673593286	-27.4309852959261	6.86250984233818	36.6502934061627	-27.5609851651134	5.57448065600617	37.5036837603126	-27.6655429125387	4.30875017702134	38.2797455912264	-27.7167682329145	3.00825060367539	38.8602914957255	-27.7205255504553	1.61668611535661	39.2270888153534	-27.6817717659798	0.154828475154843	39.5007917746753	-27.6102861543685	-1.32667768061385	39.8179780494568	-27.4939047362915	-2.80703346390068	40.1015199333013	-27.2520969032421	-4.27658626933345	39.9920603297092	-26.8969356735376	-5.75026468776584	39.9251255038369	-26.6912682173982	-7.24939752049616	39.953706212476	-26.6193148755321	-8.752402643284	39.7885024151325	-26.555752486724	-10.2450757035884	39.198035696951	-26.4340830415751	-11.6337217757039	38.825814813036	-26.3876752152067	-13.1079075989355	38.4482516226717	-26.3456876974591	-14.5812024859154	37.9948772366826	-26.2990335764076	-16.0291886871537	37.5843824521377	-26.2951365271901	-17.4949557106158	37.2988438957538	-26.4072065020636	-18.9837248060127	37.0237250375751	-26.7214364351327	-20.4437755031247	36.5475466276563	-27.178856893238	-21.8000550997933	35.9574177351199	-27.7302190813514	-23.0788415373241	35.3289394123044	-28.381235197458	-24.315311278763	34.6977676834133	-29.1500953779758	-25.5005774635999	34.0895522973245	-30.0895494335747	-26.5763379035068	33.5550127169655	-31.2802573849738	-27.4085580075233	32.9822575721081	-32.3871270685025	-28.2584043938492	32.2677065222822	-32.4900413965478	-29.558304074547	31.677551674289	-32.2271923860351	-30.7081692114506	1.47347256127637	-19.847616301402	31.3325293761828	1.33739175757598	-18.4762694973424	32.1090295145096	1.18913448575221	-17.1331636357907	32.865979798059	1.02016121896265	-15.8201401929001	33.600113980304	0.804564739584851	-14.5360142556738	34.2986287264578	0.520174396297272	-13.2609913524898	34.9072932432259	0.368236551662734	-11.9280005520152	35.3598721796007	0.388255849227199	-10.5936945971333	35.7830679109826	0.481527513671056	-9.29747513794559	36.2077225174358	0.649190943446233	-7.97620708776702	36.6637410326376	0.921711657441573	-6.66178654920408	37.1574893163057	1.24746741364974	-5.40871279132875	37.6321217573008	1.41317156557763	-4.00372723243331	37.9754250367334	1.27537022376086	-2.59450367116356	38.0992399325197	1.07169114444967	-1.20890684499333	38.2120419279964	0.858229107882493	0.287702723891473	38.3720700387503	0.604714846815972	1.68405948539466	38.4844092723219	0.262349726233113	3.07684773872478	38.5209742865579	-0.143532239815139	4.47469458744042	38.5109179514838	-0.640631240270215	5.90155174363544	38.4654006288216	-0.955233875288398	7.2372767473518	38.4950432534264	-0.0861183803388351	8.43806536206606	38.5708111734567	0.841470780240269	9.32198476613366	38.6142271049359	1.27554357313737	10.6068149012892	38.6225064913436	1.02212537538956	11.9995363995924	38.4791751233841	0.570968258342025	13.2416456566174	38.2263187225262	0.356212178305329	14.6367108115285	37.9508715107718	0.490452416644791	16.0905643729471	37.7241602162653	0.822229772075675	17.488476797073	37.536635501886	1.26142115068608	18.8894797329557	37.348894171925	1.7510990351217	20.2344153612086	37.1214214005456	2.38159760438567	21.4999751607254	36.7787437540027	2.9503798153153	22.7296371550266	36.3214121385325	3.03061523203984	24.0993017967162	35.7858244245397	2.4231611163404	25.4039640974681	35.3091755641228	2.23312635823351	26.6887826408192	34.8334974617967	3.45623309381498	27.3500565037669	34.6234555968621	4.5805769150955	27.8592534247136	34.3009469206349	3.86182986432613	28.7204439623045	33.7983669553107	2.94117289452819	29.6135241000121	33.3248718500666	2.71304448129625	30.8338742166756	32.6780683736754	2.9014217124652	32.0466458757045	32.0159200845587	3.1115965539508	33.2370934935848	31.2995976946141	2.99771186817305	34.359677986806	30.5120769814234	2.73162295476011	35.4740133171135	29.6575215593504	2.89816993481338	36.6373375006531	28.84595383842	3.397735902423	37.7505615057605	28.1127511861918	3.74224407180201	38.9009532748152	27.2466776505372	3.80321195187874	39.9514397051561	26.349454720171	3.77511618950082	41.0587102993398	25.4200137040809	3.68370733006396	42.2251003921119	24.5407966474678	3.50386884058127	43.3253117122491	23.6671183536055	3.43318611104025	44.3530767821936	22.8127271070383	3.73968240911194	45.3348924844782	22.0330759496779	4.42904209448207	46.1514455030984	21.3736024611563	5.39246359394155	46.7361987542197	20.7194495296535	6.42442067360578	47.0601842969624	20.0740113939825	7.36656710069681	47.5549208634335	19.4218851383472	8.56979897840433	48.0425694163997	18.9820628772791	9.74457236154841	48.4986917276669	18.4704108563914	11.105976983287	48.561307296731	17.7635936116944	12.3302237906567	49.0068468553576	16.9663682981019	13.6731999613802	48.9567967458581	16.4607612115709	14.9855379757517	48.9077421359233	15.5923376664486	16.3454638427442	48.8867492605106	15.0830029418955	17.7183756785792	48.841264824257	14.7301121808147	19.1354727869807	48.7910472891063	13.9822028414816	20.2672882123672	48.7029837157992	13.0622693953699	21.5093618606394	48.3925541911894	12.1678164737908	22.9031042396204	47.8579483292131	11.5664391379095	24.2222860410173	47.5158700026753	10.8629995357993	25.3974238158812	47.1517659034225	10.0722298853091	26.3796588186396	46.3748384129349	9.35553040155852	27.555618782331	45.6580216391995	9.07772132656299	28.7311617437062	45.1393575471894	8.46785984788057	29.869286524943	44.6326742304762	7.66684456595941	30.6838722347666	44.0711099968497	6.62898804442875	31.2641636513064	44.2743797504882	5.45100293440695	31.401300325319	44.7042627991895	4.14335224663192	31.3026157265744	45.7030647222879	3.03183087221492	31.6116600370459	46.0640232824361	1.67354143716245	31.8179730511821	45.7134642345455	0.340678603954918	32.021082870735	45.5283611952542	-1.16470063144086	32.5328325108853	45.2892722143738	-2.5392921238636	33.1704279245005	44.8620020221895	-3.82652862607808	33.5113881881239	44.2461791422359	-5.10026413050164	33.6624179490466	43.4404230821259	-6.35639141161064	34.1452140451	42.637241451679	-7.52480709121869	34.6071424261038	41.8446867700986	-8.68855595052823	34.4208028856057	40.9628757408945	-9.93745873020498	34.7925343529717	40.0112708401634	-11.0484729927094	35.2283521839046	39.0169881206093	-11.991804131421	34.6428684810463	38.4767518575002	-13.1713842500966	34.35182922854	37.9220360060683	-14.4195529406276	34.4255580713754	36.9915846129474	-15.5226861052994	34.1183721688764	36.3901934672297	-16.8680577832625	33.9948469339595	36.0193322545532	-18.1845236277356	34.3311194756618	35.1391155584219	-19.1084185670375	34.6600649452615	34.0637809326478	-19.7560193242202	34.8488419485916	32.9866580703603	-20.4332324420373	34.9130351258875	31.8645786534859	-21.2087210380765	35.2724052647801	30.6458153253209	-21.7215765458538	35.9367871647048	29.4187643109153	-21.8922241619434	36.4690836052969	28.0690737280072	-22.0804769544862	36.8990508161419	26.6681036595573	-22.2005266770587	37.6720017353445	25.4338368460803	-22.1119363331124	38.3391306753188	24.2326501692297	-22.5594964002389	38.4590578856188	23.0692886684609	-23.4150897773757	38.6540707732072	21.7491690443263	-24.01239631341	39.0041468408183	20.4747120563881	-24.4174295029704	38.9292062545729	19.2439945816588	-24.9113290837546	38.7707755817108	18.1152851807172	-25.0913293184433	39.0489118412755	17.1886135441071	-24.73020798583	39.53870470449	16.4854067484477	-24.0195720101887	39.9538407614719	15.6383607564322	-23.1461930956637	40.407014727092	14.7508402031887	-22.189019014822	40.9847497728312	13.8626751215554	-21.2731381438516	41.704781701434	12.7727206633962	-20.4863329141599	42.4057135523448	11.5441923611856	-19.8854725549444	43.0586820210358	10.2430304043852	-19.384181069308	43.6658918455643	8.86269968309968	-18.9320557666127	44.1516894829502	7.40929698966202	-18.5688862395831	44.43051561378	5.84490447209104	-18.3454717214468	44.5273714724174	4.22278117167901	-18.1509702800453	44.5525771298857	2.62355063350145	-17.8160057352665	44.5251400429859	1.00628512164643	-17.4693108630655	44.4210028052307	-0.641753172969194	-17.3212963478487	44.2668406956991	-2.20381360266922	-17.3355292143572	44.0572751592691	-3.73737591874192	-17.4242268981003	43.6941088997286	-5.31090094391827	-17.5380414375831	43.1672059427236	-6.84867287906567	-17.7413619259769	42.6940322989392	-8.32247310224788	-18.1187844489822	42.2077566902943	-9.78908909546776	-18.401660021141	41.5861287319888	-11.2765543866182	-18.4674236766601	41.0208022069826	-12.7397373266927	-18.9943788283246	40.3600658767495	-13.8391089434474	-19.9748297460478	39.686867983695	-14.8893239325861	-20.9298574069843	39.2521844525496	-15.9879349866579	-21.8915052358228	38.4941774440084	-17.0836136175335	-22.5159180939472	37.5749152346848	-18.2212781699902	-22.8786163415637	36.9770206978747	-19.4556859221755	-23.5332695412969	36.6197233515035	-20.6200406320965	-23.9361744725446	36.0939484485956	-21.548892567093	-23.8823934722809	35.6971221246778	-22.2076369628452	-23.4709284791263	35.6254941609645	-22.660507346589	-22.8392076355223	35.9383402599171	-22.7050912261654	-21.9174890279701	37.0374240829737	-22.2932297888199	-21.0470019952223	37.6638554387806	-22.2776197316062	-19.4362370976362	37.5587142872226	-23.6144488310122	-18.5211082159093	38.047162703252	-25.0682705661581	-17.7843155211873	37.889790802133	-25.8538619532909	-16.4466066322985	38.068237489058	-26.1444484783786	-14.911138004512	38.7317156850599	-26.2021939914942	-13.4552482111249	39.3080003062512	-26.3170759380112	-11.9751573562832	39.8526393241778	-26.2959942261196	-10.4853936899938	40.1204273177701	-26.0671318369589	-8.9867926926347	40.2522215996264	-25.964264324531	-7.46513136784748	40.4301625146666	-26.3479290327092	-6.03649506871564	40.5379269392971	-26.7973725670529	-4.62183249438922	40.4183664644912	-26.9271101824846	-3.15072583202737	40.1848374607355	-26.9143105219429	-1.70177731082355	39.899496781973	-26.9159187503952	-0.273167305991012	39.5580709269323	-27.0751390229394	1.10986104419575	39.1465318096729	-27.4132405663919	2.42606549980181	38.6600285031714	-27.6555302747851	3.73637965792029	38.1384688891987	-27.5110309790405	5.06760565916206	37.6278313181605	-27.1337093269336	6.33939843491969	37.0823042743991	-26.785125891588	7.60207495524535	36.4823526892957	-26.6146193263525	8.84731154472944	35.8466452798285	-26.5657854681458	10.1185171846214	35.2467270498419	-26.4163823079784	11.3824260941933	34.6408349593675	-26.204423397342	12.6217252461847	33.9781928061491	-25.9256709756847	13.8586528618895	33.2733471081156	-25.5777454714394	14.9861086203616	32.4920468480118	-25.1614361278282	16.009581759306	31.6178928782292	-24.7442242340559	16.940442277129	30.5849214887294	-24.4966056616558	17.8154061682322	29.4636324764211	-24.5776355776118	18.6240771644786	28.3297821937966	-24.8181281331904	19.4206944598378	27.1505159588892	-25.0745230488105	20.1703715436069	25.922111947625	-25.3135965027354	20.8446712277174	24.6058391654634	-25.5258874648531	21.4802371634512	23.2679370311843	-25.6929352810366	22.0700641601472	21.9101974248933	-25.7984836359027	22.6247217599424	20.5139410933593	-25.8236355265332	23.1575475838705	19.1170950503979	-25.7764389573112	23.669301009172	17.7685427682972	-25.7040467511237	24.1758720849627	16.4162614169499	-25.6603350367403	24.760615101575	15.0973399958732	-25.577524294816	25.4205438253449	13.8140048335857	-25.3216434013479	26.0434946046605	12.5124450467482	-24.9444462574274	26.6318354284432	11.2037905602051	-24.5083471112064	27.2023802539807	9.91579277651594	-24.0452578897023	27.7559973692097	8.62982692431354	-23.5559936669577	28.3089595769063	7.35504431025523	-23.040990558113	28.8681407868684	6.12340293134559	-22.4861306513767	29.4403706346557	4.93579202703292	-21.8383811525383	30.0109275799636	3.77996231291281	-21.1523596178228	30.4949332170339	2.62870117728268	-20.4962527992367	30.9225283469122	1.47347256127637	-19.847616301402	31.3325293761828	-2.9105277563346	-19.3841212467051	30.9171533494725	-2.58207733358228	-18.0818079635169	31.4808395689577	-2.70882092458758	-16.7462695005375	32.1432941319397	-2.3670160386199	-15.5844537402649	32.975124145482	-2.09838183510417	-14.3672058059404	33.6761693558269	-2.63933384529645	-13.0886364088669	34.0481068236579	-3.08042857952347	-11.8049647622255	34.5405049624928	-2.94389972125295	-10.5078436020925	35.0177357688864	-2.53693054200634	-9.22008080304053	35.4672223672368	-2.44040286253073	-7.87267093376304	35.9006250232559	-2.53528726717778	-6.52677664395476	36.382095191361	-2.64950936720674	-5.18120068192287	36.9764160682313	-2.30117930522974	-3.76960984480263	37.0394403579139	-1.88006673980347	-2.45353730820585	37.2724507763031	-1.72827311150784	-1.04395842701203	37.6443838674405	-1.96992141651734	0.384700356279872	37.7268608040494	-2.30999120070057	1.78336164411455	37.71552040178	-2.46902735805458	3.22470643456692	37.8897967559902	-3.34352032052235	4.35498536580433	37.9394502749306	-3.75393561918407	5.71858510252135	37.8055496048441	-3.8546718430142	7.16173808143252	37.6855563444802	-3.79991477046607	8.63200944687343	37.5951452181466	-3.01534446016738	9.8376282103346	37.5335117938515	-2.0282506499884	10.8290608701666	37.6806944047646	-2.00645052976548	12.3163096493589	37.7558265539497	-2.01716773925406	13.6858895958543	37.3339256809838	-2.35967742565812	15.1126905821742	37.290700780747	-2.86120587603235	16.5003971088368	37.1349225789382	-2.59093164895179	17.9562249618111	36.861731896969	-2.11257979630607	19.3353732450607	36.6485177096883	-1.74591595289729	20.6724141946194	36.446750857748	-1.45253707381617	22.074046592288	36.1907357867946	-0.964885129973205	23.4073428861116	35.698604643217	-0.73590374105223	24.6607591018452	35.0176347648556	-1.3874054333675	25.9953511765317	34.6469793683271	-2.07198361207314	27.2023041239418	34.2679460244898	-2.75730078318651	28.2777430855021	33.7130224141915	-3.20325504573238	29.3213774561364	32.9440165854886	-2.32171405175223	30.2623824127148	32.4055506213937	-1.85936284439906	31.4261821707036	31.8495627138936	-1.84377835467986	32.5058978079734	30.9733225162801	-1.8537590004007	33.6301258730703	30.1293164153631	-1.94506056042827	34.8493693030752	29.525019931058	-1.93968962783325	36.1459055890869	29.0711686318701	-1.61845472631049	37.3930492974486	28.5131611770199	-1.26348219185257	38.5228059715483	27.8072430451659	-1.34779927273345	39.5328223339405	26.8682083877274	-1.55288855682346	40.4546789511304	25.81890480804	-1.5764963121672	41.5485058599113	24.9011546012946	-1.85830309493284	42.6552349110894	24.0787639703887	-2.19599054290812	43.7521747356271	23.2152259873608	-2.34222172204851	44.8395509686125	22.326826434166	-2.76518811490462	45.8793627425917	21.5818006785439	-3.50334587055544	46.6759817980608	20.8128470725653	-4.18899391937203	47.3692176813015	19.9321461456277	-5.11033534786482	47.835701481898	19.1085280143444	-6.3765817689597	47.9964170881805	18.5541436297934	-7.66485176966617	48.3903820453252	18.0735665866929	-8.87786996868495	49.019266527604	17.5076436419051	-10.068696402031	49.6398032663753	16.8816984202483	-11.3034243531121	50.2097369097217	16.1919300912642	-12.4933850775754	50.4576319067866	15.3455762532768	-13.4867215702965	50.26374839047	14.3160088015018	-14.622669758674	50.1892992822741	13.4205442514844	-15.9398610162071	50.0990768285984	12.8149949258326	-17.3364865462584	49.7661094602321	12.308730090809	-18.6997173971356	49.3272128723875	11.8231145566127	-20.0664751227366	48.8439611243154	11.3216988226348	-21.4023124906293	48.3397537694143	10.8431845144408	-22.7265270237206	48.0033266590142	10.2318161615228	-23.9104882930967	47.8377256431317	9.31384107162986	-25.0618634308577	47.4744790582789	8.40520145687136	-26.2276346022316	46.9106210875487	7.58017209665342	-27.4143897809337	46.4019914068922	6.73554684822516	-28.6616069833447	46.0043879081322	5.98977169172841	-29.8646785330634	45.5828567791957	5.33023936844755	-30.9435503766486	45.098211229758	4.45189897059106	-31.4798342482058	45.0730113990921	3.12745767743121	-31.4618200473424	45.5060092637812	1.79619196293287	-31.2673457131233	46.0067965212639	0.511821719283689	-31.1627185389573	46.2351287203698	-0.920062902750375	-31.3939350685984	46.0575130917949	-2.32700321957868	-31.8918483920152	45.6702693346458	-3.64180787311864	-32.4195006442267	45.2247402569177	-4.95655963980169	-32.771466367402	44.7672350398675	-6.30240074071192	-33.0105409226379	44.1710680025719	-7.64738143980521	-33.291936851342	43.3683331140623	-8.84946449147417	-33.6293534012168	42.4339819547324	-9.90931396500431	-34.0230476177545	41.3512728203661	-10.8021757861039	-33.822531536765	40.4238552729799	-11.9385582864291	-33.0003658986115	40.1605349776442	-13.1139134220757	-32.3997366340982	39.9342073756259	-14.4135600041698	-32.4233099426432	39.4041950719632	-15.7261255713299	-32.5568078810197	38.7053005332725	-16.9652435597225	-32.4878822082844	37.9379197907275	-18.0732658188433	-32.4115510412624	37.0699212214032	-19.1268567388997	-32.4128867221066	36.1687326884368	-20.1191630184037	-32.5162314293713	35.216004377582	-21.0213607843201	-32.8063595908294	34.1499120902413	-21.7631557088748	-33.3011858552809	33.0072150117153	-22.2610381913898	-33.9298910161519	31.8543806418194	-22.564072981211	-34.691751966075	30.6360267935115	-22.7313111378804	-35.3473142189263	29.2540639690044	-22.6308838164392	-35.8557361205745	27.7854278134516	-22.6793125497794	-36.3451494616211	26.3922363297211	-23.1598499364187	-36.7389290569012	25.0081759786377	-23.718188415078	-37.0329842841852	23.558427550597	-24.1710591265405	-37.2177573794234	22.0750283627994	-24.6009181304565	-37.4340654396638	20.5952841959435	-24.8806110286796	-37.2675621505422	19.3107844664567	-25.5813135867205	-37.0595684017834	17.9824728963382	-26.0186464680272	-37.4190389568539	16.9396645283843	-25.4896040016362	-38.0607158915412	16.2781169390247	-24.6450363227653	-38.8002269231536	15.7244704278198	-23.7545850244784	-39.7183363513517	15.055482175298	-22.7451905056365	-40.6528922951802	14.1799218674697	-21.7614908867197	-41.4159130641174	13.0299982369976	-20.9718023273046	-41.9117502538563	11.628535240479	-20.4526552494138	-42.2340585990349	10.1018699444476	-20.1795785546309	-42.384274693011	8.52981790157169	-20.0170702582487	-42.8827189368265	6.99557815319955	-20.262512007394	-43.8161122148587	5.70348228889632	-20.1915500517582	-44.2461454576598	4.42216535011806	-19.4964619518497	-44.1957378194667	2.95768365120595	-19.2449791408379	-43.9691111570775	1.49636950714362	-19.3414400271485	-43.7044092720175	0.00152912993488094	-19.3356002759274	-43.475208443686	-1.5032369773941	-19.1190200709411	-43.3142282293276	-2.96591383427154	-18.8537855281514	-43.1972417677694	-4.41429326948413	-18.7087708454699	-42.9798285540946	-5.86845951997737	-18.8090786735646	-42.5409955731598	-7.2124805526103	-19.1791588133041	-41.9182020403491	-8.46466258968134	-19.7160208687807	-41.2030999112672	-9.69000713779491	-20.2854535724567	-40.4423850632429	-10.9062911282515	-20.8291488259989	-39.6720411456312	-12.075731530728	-21.4122121354569	-38.9293484671503	-13.1847197550585	-22.123320193468	-38.2433684286165	-14.2986669077561	-22.8579564945785	-37.5876680808096	-15.4805439564421	-23.5032603649437	-36.9751109533822	-16.6429817359337	-24.0645468284937	-36.4134546785801	-17.7816922361593	-24.5348046889988	-35.9104346591538	-18.8469955693035	-24.9255062770288	-35.5790184917366	-19.911021851523	-24.9661909562828	-35.6915525649506	-20.6941632985451	-24.3562169340623	-36.2576678431668	-20.9249614254354	-23.4293146916744	-37.0365388644282	-20.5398050565882	-22.3299831249392	-37.9681558234587	-20.2935629021529	-20.9356593819356	-37.9992755728341	-21.6629042115681	-20.163602598031	-37.5265322312044	-23.1377468496922	-19.9096474812801	-37.6652338294811	-23.7136600650297	-18.5855025340239	-38.3985932169241	-23.9586513169818	-17.3478675865605	-38.8371173108099	-23.7330331873321	-15.8829354655416	-39.443847745247	-23.9569148398065	-14.4809468005939	-40.1363797177598	-24.4827688519715	-13.2111455228929	-40.6035225751931	-24.6382355735931	-11.7703855162934	-40.7624052951529	-24.2159550859364	-10.3319132673272	-41.0917928742281	-24.1688423654081	-8.88113181984949	-41.421434982938	-24.754781123447	-7.56825530591402	-41.5896087338013	-25.2719686541324	-6.21892250652937	-41.523089971262	-25.5921658514458	-4.81074822645773	-41.2485904277968	-25.7075742413091	-3.38381340672351	-40.9782438028667	-25.8408255673851	-1.96776845540228	-40.6727477542782	-25.9707527436351	-0.567001480759606	-40.306127068792	-26.098676780978	0.818853087641669	-39.8531787488428	-26.2136077184139	2.1812476447666	-39.3039258914191	-26.2922075565198	3.51663150409697	-38.6915173828944	-26.2986286002479	4.80934880586405	-38.0963574331747	-26.2349215922054	6.11412091395367	-37.5567053295415	-26.1267499584602	7.45102127206522	-37.075885254201	-25.9574920563525	8.79954621641788	-36.622546314542	-25.649103724292	10.1071631367009	-36.189176882069	-25.067071667416	11.3219483829736	-35.728334701989	-24.3962488557577	12.5026056470407	-34.9835002020665	-24.1345214108856	13.6652126294492	-34.1744727704326	-23.6981927192286	14.7238488932264	-33.4311619206845	-23.1107209483027	15.7119271939607	-32.4600719482421	-23.5117626375664	16.596241091174	-31.4233971722073	-24.051210959327	17.3504628938933	-30.2290311316323	-24.3963482931878	18.0470340288872	-28.940670521261	-24.5348737692757	18.6875794506222	-27.6183309277215	-24.7087937699855	19.3023644708668	-26.3369103275034	-25.2143976203202	19.8477741808346	-25.0755413095376	-25.7569582412092	20.3817865123589	-23.7508062853615	-25.9670587992	20.9908694045417	-22.4088834939607	-26.0549545834203	21.6210201595394	-21.0705186420624	-26.1369421589544	22.2418557189415	-19.74066829559	-26.3133197370391	22.8264763572776	-18.3923766609125	-26.5261996138178	23.3670733067628	-17.0152032454723	-26.5149187849608	23.8921732820402	-15.71367586187	-26.1855916773833	24.461854543079	-14.5259473534844	-25.6263984430603	25.1157520631348	-13.3683746020385	-24.9782050276263	25.7813503220024	-12.1513521802399	-24.3510396979259	26.3827922801149	-10.8739534409031	-23.8276243921942	26.9386836191566	-9.57622910862151	-23.5026753496455	27.5727122854286	-8.29969117835715	-23.2599961970564	28.2687794519561	-7.05535619281741	-22.6739033373668	28.770999891792	-5.88470045995677	-21.9174490388857	29.1997300165836	-4.80123279042397	-21.1208151520063	29.7486547674778	-3.84170561055722	-20.2801103379558	30.3726267711102	-2.9105277563346	-19.3841212467051	30.9171533494725	28.9485459357502	-30.776213691672	-32.2365369734788	29.4817752647429	-30.4663389011747	-31.9152787613662	30.5880607960713	-30.1294968940057	-31.5277274866097	30.6427617263137	-29.1271601542624	-30.3203915541868	30.9815204985734	-27.633100504394	-29.3520710530201	32.3077518697327	-26.4246449237565	-28.7316865175493	33.3915808893299	-25.8606138937537	-27.6281568956044	33.9274009806056	-25.3061711102443	-26.1973164415992	34.5501868015356	-23.7209191955394	-26.7814206540202	35.0004996005185	-22.2626670040428	-27.5433071283688	35.6281068250694	-20.6817100821809	-27.7318162261576	36.5148209020064	-19.5023997721495	-27.458922683995	37.4653877758735	-19.008002068324	-26.9636064811302	38.2901888472884	-18.635106805194	-25.9931032228027	38.736854797689	-17.8572526824412	-24.6628093259335	39.2459307030042	-16.6588046500344	-23.4686011871712	39.8895455306143	-15.3707552489432	-22.5491207154559	40.5380490087615	-13.9098382630533	-21.6399218362248	41.0743976108825	-12.3019481213032	-20.7758333918127	41.5803547263662	-10.5260766938237	-20.1156224451078	42.2420849280848	-8.65069313874273	-19.7491257799493	43.0089090152495	-6.78915454419663	-19.5810824146207	43.4966233805755	-4.91559945442619	-19.3624931814265	43.7160858406534	-2.93626912980547	-19.0942311479112	43.8894330722611	-0.919144006033916	-19.0287454103697	44.0564435793013	1.04466748386858	-19.2979735948126	43.9993174544882	2.93217015168613	-19.6700330934896	43.5260032328199	4.74772817775025	-19.8635505644608	42.980892838925	6.24599678869756	-20.3254882625831	42.7449579711458	7.3887087782202	-21.4313113621332	42.5342861468284	8.29382276465311	-22.2769339764551	41.9839017851198	9.3543647230237	-22.1730774604227	41.4335796765867	10.2284072371704	-21.8929539159673	41.2857176732863	10.9499366234146	-22.5650988985326	41.3830440018498	11.3857367971308	-23.3808114762911	41.0648231383683	12.4910632524589	-23.4424875913222	40.4838754626209	13.6609810053934	-24.3319774504102	39.5773751754394	15.0272619828715	-24.7541810115088	38.7987411276113	15.9997765659582	-26.1858906263724	38.2570684055426	17.8958717869199	-26.6924784329089	38.5090107146055	19.6777655134475	-26.4533932722858	38.0024298017849	20.8771281940304	-25.4149335904948	37.6209660352921	21.953601501136	-25.7537109373752	37.5144989843052	22.2155148869534	-26.7095758234596	36.4896219174746	22.1936962358136	-27.2344348877146	35.4871468719596	23.1376375765574	-27.8370684950265	35.543434711681	24.5819571252493	-28.1017315586779	34.818550927326	25.2974454370426	-29.0329016370269	34.4611705432674	25.2969691726927	-30.5400570448765	33.1487386125625	25.3001425526512	-31.9761941251522	-27.9738290456069	-29.8707407640271	-33.1859814642832	-28.1465263076995	-29.5271912655635	-33.0925468209214	-28.6534862363051	-28.5488764245322	-32.843113773888	-29.4903844801614	-26.7114976335852	-32.383193673863	-30.5522126518458	-25.4811540719391	-31.1585438083041	-31.6042644646747	-25.1346031003664	-29.7359746858714	-32.4145491306826	-24.000443409355	-28.7729483643118	-33.3011597805197	-22.9017498561836	-27.6648041496116	-34.0411896190094	-21.6370581931409	-27.1657482315312	-33.7952608284453	-20.4670012347799	-28.2829772908591	-34.7522718178846	-18.9218390402645	-28.5684587628659	-35.3335930929194	-17.9370011673084	-28.7656059219968	-36.3076422243104	-17.5083486170017	-28.3810902825217	-37.2556584160528	-17.0777942714242	-27.5721283900426	-37.7220681904521	-16.4963631329907	-26.3473864597252	-38.4972118012608	-15.3323887546729	-25.1563138453139	-39.6982114855712	-13.7324343829912	-24.15202095294	-40.6839351873132	-12.0015188658115	-23.1188877247159	-41.0121081313215	-9.96228476679198	-22.1263966298143	-41.3806226199637	-7.92061631895618	-21.9578519447141	-41.8788797114003	-5.99863001260793	-21.790631631227	-42.30175675111	-3.93073979050735	-21.5600806064979	-42.6776023070299	-1.40510647056353	-21.4066159067593	-42.6905750286603	0.953029156074449	-21.5540138235768	-42.1966441275194	3.5120520289501	-22.0257518980273	-41.2151229892422	5.63689918427483	-22.7565883267734	-40.4348647267797	7.8362404468551	-23.536474864013	-40.2160518576711	9.93494643301021	-24.1428213801969	-39.7041489960857	11.5538774687586	-24.9154758678772	-38.8183533377655	12.1035767596844	-25.8787524761921	-38.2426626435683	12.5779567569537	-26.4447619614641	-38.0960904703003	13.1160230387907	-26.5629654243779	-38.2705718893492	13.3353359612197	-26.845855435007	-37.892497084078	13.5215969058391	-27.2430851188847	-37.2774209061316	13.8339002076905	-27.877243481969	-37.0916941568001	14.2338036029563	-28.0642691639518	-36.4617318823634	15.2774686692258	-28.5483524774706	-35.2717476178658	16.1869206540222	-28.8133513398246	-35.052583580692	18.4307181111486	-27.9196133332204	-36.1933991026006	19.7944774095253	-26.7511061820348	-35.4856559165783	21.5086024739024	-26.2555371417029	-34.4762921548723	22.6108145570187	-26.7260661662067	-33.8198382261241	23.1500603297499	-27.5946388147987	-33.7351203128463	23.259437038107	-28.5768577456591	-34.1111090045699	23.3883765864676	-28.970365435795	-34.0527679939174	23.579573830735	-29.2724178992146	-33.6080913821799	24.0342327106227	-29.0863899572853	-32.6194012641076	25.0447697664778	-28.1994093434795	-31.2932534760245	25.848390594825	-29.5100556898354	-31.2146391346557	25.440242512514	-31.5251879502495	28.7773068296038	32.5741803356153	-30.504626250852	29.4415011189348	32.648714242956	-29.1744029976627	30.0509877884668	32.8771220742896	-27.8297672885109	30.4520897100067	33.620920194189	-26.6508199299651	30.7441032173937	34.4954446524279	-25.448020030421	30.9517624272358	35.3062426987422	-24.1992476262734	31.1563613775838	36.063306826982	-22.9502697503001	31.4050867015763	36.7840374250677	-21.6406783703637	31.7972870717765	37.3520235058653	-20.2238361516116	32.4471618117503	37.4768079102498	-18.9247475233186	33.1440751901931	37.6259737693066	-17.7194510706696	33.7433384352071	37.9598135089687	-16.509319771625	33.9923806970725	38.4013960828068	-15.2549210532427	33.8151268381759	38.9345458256449	-14.0012333810663	33.6305846318596	39.5819858371638	-12.748566799879	33.5270008327486	40.2962850730799	-11.4509519865899	33.4746352166114	41.0054417256363	-10.0669846704905	32.9255197234806	41.7920984544375	-8.81219361286061	32.2097798397417	42.4756026485527	-7.59196778005063	31.7620890827603	43.0218008132005	-6.23229345456824	31.432651565942	43.5274494688359	-4.79684375709828	30.8351439624108	44.0395438896424	-3.49288674870901	30.1877488789067	44.4734721636787	-2.15080043401029	29.7534770086796	44.81441372047	-0.669983771939121	29.4400803883174	44.9115544554188	0.90995165635012	28.992634728187	44.8183948914013	2.41538072500031	29.0124463729886	44.0521553979398	3.77701411589423	28.7319456367795	43.4118959059317	5.17206145043282	27.7685852100904	43.7289897463922	6.24840508095334	26.7361192151464	44.1417332664069	7.30223046072222	25.6132065918985	45.0244906170817	7.80078308997892	24.5046026315094	45.8585854995879	8.21556360133817	23.4158183498542	46.2052047753654	9.10744044807869	22.2044939486564	46.6930391624232	9.86747880976607	20.7397220789409	47.1150617201504	10.3142843160177	19.3229301540775	47.1954261463365	10.9983494050936	18.0329064120349	47.204712414107	11.808856928204	16.7233631015813	47.1848435012722	12.492550357365	15.3604892006618	47.278244820847	13.2031481824073	13.9983778002291	47.4556997823582	13.8915597856961	12.5505535867486	47.5392788855176	14.4708846801336	10.9871092755039	47.6450995929077	14.8065831352232	9.56278165186613	47.4804440953723	15.2945317202437	8.42747190998453	47.0664716674233	16.2571437932411	7.1539076381945	46.5965288279778	16.9986788848071	5.70881981396582	46.5232435312724	17.4754606171142	4.61935872176448	45.9393573405987	18.275864119158	3.3696188095793	45.3131588601159	18.7751868979233	1.88954630604376	45.6606389065602	18.6478619612641	0.554492004189917	46.1876706415434	18.1655692722116	-0.961450771542505	46.0009178547721	18.349441703208	-2.33154195057849	45.7004562012634	18.4682325882612	-3.58905682668478	46.0021491055971	17.8852664082773	-5.01862396410651	46.3039339068282	17.5045524102849	-6.1076414895452	46.9960827098427	16.6699993679855	-7.34968001110421	47.5313368511671	16.0962547388254	-8.5210298902504	47.7753942282499	15.1322873112948	-9.80005876587041	47.6882199139787	14.3794847130204	-10.6811897967097	48.3229147724143	13.4017850533037	-12.0605742161592	48.50780025997	12.6781614403418	-13.4777501651431	48.6010878750771	12.0448702207601	-14.8859272484556	48.6581594334542	11.4224213636127	-16.3000028310113	48.6722328630336	10.790568885645	-17.8102589202011	48.2864322273728	10.4093008780313	-19.2288049857428	47.6370978388985	10.1688864271709	-20.6153207926078	47.2383213184111	9.58165140875136	-21.9194272753057	46.9230761017099	8.83708745265366	-23.1455887095129	46.6604801804938	7.91060968599156	-24.2925186573859	46.3092115600578	7.06791024340851	-25.4332300424121	45.8599413366226	6.33412127758114	-26.5895330598367	45.3718492062169	5.583933773553	-27.7074675848672	44.8859849232398	4.80429978794203	-28.6243558683582	44.4913034885702	3.77971177287169	-28.6802895763763	44.5620794278563	2.31924837839043	-28.207515953578	45.2676792107601	1.06441689839075	-28.2748107656912	45.9463114853122	-0.299860868848191	-28.4391645433641	45.6573467744695	-1.78781724706777	-28.7517163505153	45.310721789247	-3.25472472922455	-29.2751644746166	44.9650507158608	-4.69437324367541	-29.9497612908758	44.2967863018153	-5.90572463087176	-30.0488178979778	43.927230620423	-7.41918755634455	-30.2565081615667	43.5177451587435	-8.86231288779637	-30.5744555862623	42.9153757110253	-10.2661096850099	-30.9216707249209	42.005095487142	-11.4832570407901	-31.3306410531231	41.1243411722125	-12.5898846588418	-31.3192861642987	40.5289445495691	-13.9359522937738	-30.4445225211154	40.4703812123573	-15.2091825492254	-29.8935114445912	40.126586471323	-16.5546463633173	-29.7614009272719	39.5900403285809	-17.77120839239	-29.6420488901488	39.0975449879017	-19.0340394346855	-29.1768672854496	39.0310068274278	-20.3175540373685	-28.8165195325662	38.2164108114123	-21.522025430565	-28.1115787232759	37.6369670636412	-22.7036986059041	-27.3837103139695	36.9908708443318	-23.9540436228865	-27.7984892923567	35.7824840762275	-24.8481426380442	-28.3489765520527	34.7395426891734	-25.8494136633943	-27.8671981747417	34.2555174411457	-27.1589428218703	-27.2308154621261	33.7057084081029	-28.3851494867251	-26.4738398074748	33.032535681161	-29.491803102192	-25.5409116704281	33.4662295649067	-30.6240840644738
-0.221122675075453	-51.1457402777737	-40.8450174709955	-0.194257299871043	-52.0847473542539	-39.4537807961755	-0.0260970751990246	-52.9463089381952	-37.9508769460858	0.232340215559708	-53.7529162327772	-36.421330461045	0.197058092417164	-54.8558738581374	-35.0621788536087	0.230071400305226	-56.0289447101483	-33.7642653056854	0.474904957285859	-57.1420726236039	-32.4495730528587	0.692386463181049	-58.2631192967624	-31.1263405708829	0.533751623865061	-59.4282103964217	-29.8209793127921	0.268199961623592	-60.3992266362605	-28.385427627499	0.113836593115221	-61.1710696935832	-26.8223484415492	-0.0219323807728118	-61.861004362165	-25.2243891254647	-0.0664623865796685	-62.4465242670188	-23.5903173703516	-0.224054017586603	-62.9461241676833	-21.9415677722369	-0.332349622066115	-63.4108944800635	-20.2905786522736	-0.292388708636419	-63.6349509049296	-18.597075840758	-0.516785128969769	-63.7519228253175	-16.9066351548371	-0.407672765693741	-63.7600165589217	-15.1988655370244	-0.310614196504318	-63.6360592119417	-13.4895752775759	-0.312794867238679	-63.5469280352751	-11.7848511082056	-0.0577596809129678	-63.5391286523552	-10.1050301980894	0.564144460112325	-63.3206749170695	-8.54351680992675	0.604014076849758	-62.9263898238361	-6.90738541728142	0.390411831813728	-62.4597419018212	-5.29574849614882	0.171973180427184	-61.8780168879589	-3.72560604240654	-0.0248759430873988	-61.204156259285	-2.19899017972443	-0.191658712335858	-60.4696018061796	-0.683392085539184	-0.223336000189991	-59.6166349185437	0.792438370184894	-0.14258099914677	-58.6632938650926	2.1979306450983	-0.744024243579723	-58.0129618040401	3.65860395786427	-1.67497617652217	-57.4707605183255	4.99568794542223	-2.42352746358723	-56.6895836697323	6.33142978938379	-2.92242594046422	-55.6872714818286	7.6582281162197	-3.57955616346007	-54.7327312688712	8.95924084070863	-4.5177937955549	-53.8954229804083	10.1810851111172	-5.43757090999757	-52.967993136471	11.3713171291642	-6.90145750105303	-52.0988990886308	11.9436881163843	-8.09134900068686	-51.1981265347302	12.9392158722181	-8.9758640136719	-50.1628232551798	14.147878208216	-9.68791128859541	-49.0093086266733	15.3907578390981	-10.3198968188607	-47.8131630960661	16.6366990279144	-10.9875408521647	-46.6109563841437	17.8702228270498	-11.4963119690568	-45.3651741908163	19.1246992323642	-12.2746213798461	-44.0815809961711	20.1527014169142	-13.6470749290771	-43.0211583862911	20.9268041265869	-14.7840621769087	-41.800959793515	21.8088365824554	-15.4479950773654	-40.4852167833049	22.9822470812313	-16.5562842673901	-39.3445247300697	23.8279492505109	-18.1842357367561	-38.3826815678061	24.1125323058231	-19.6953398504623	-37.3338249601414	24.323361116269	-21.0508901708144	-36.2699538026114	24.7482725748305	-22.3916733953362	-35.3287151043949	24.8194091707655	-23.8090400494917	-34.6361271149763	24.6928530204512	-25.2735990133413	-34.2606364295119	24.2516620638342	-26.5275285609393	-33.4523882084348	24.0710111136593	-27.9640480947371	-33.2149177045896	23.6823560227329	-29.280788594281	-32.9811697410498	22.8987775782139	-30.5558605005164	-33.1191995383335	21.9680517786796	-31.675276353927	-33.3506331236537	20.8488262678768	-32.8483644903367	-33.2657453003025	19.7358716438998	-34.426777366636	-33.0241105270316	19.3113295971653	-35.6433677299993	-32.4653738935475	18.4103643202548	-36.6824145993661	-32.4294463817829	17.1583827825239	-37.7392003882684	-32.2697398418874	15.9123486909599	-38.4071422796617	-32.0412501421309	14.4091255851819	-39.5070849101377	-32.0532348675546	13.1747341648772	-40.0923064606619	-32.1426662883924	11.625061290425	-40.7544101681383	-32.5766843210981	10.151825232835	-41.4010821392655	-32.7710932386828	8.60145243288133	-42.3888353619381	-32.4107118780244	7.2840505904865	-43.1521812474776	-31.964303205809	5.83975963525893	-43.9276536568432	-31.9687483079982	4.32510767225882	-44.2966991610559	-31.9255114609701	2.65740762910973	-44.9479737036941	-31.7466233543992	1.07019366292581	-45.5046969126774	-31.2877935721728	-0.497690503195388	-45.8949564201202	-30.8399701148383	-2.12934597986714	-46.0870756765313	-30.5199574523391	-3.83881137292009	-46.1981134339921	-30.4398495440841	-5.5848107736667	-46.1996305029886	-30.4084547305649	-7.34514143634467	-46.148972107496	-30.2278696576295	-9.10851971821224	-46.0753556162608	-29.798187518705	-10.829328037711	-45.9555373900477	-29.3111965015569	-12.5183335504113	-45.7243830972217	-29.0504866067921	-14.2425672996746	-45.3660824403123	-29.1428634861014	-15.9652658208228	-44.9520342969094	-29.3960259394597	-17.6634542756963	-44.5434568148677	-29.6103415579542	-19.3606231138474	-44.1339111398562	-29.8029398090914	-21.0466962177672	-43.4836919550644	-29.8372459708595	-22.6780141945514	-42.8592637004964	-29.1458164262045	-24.155406673066	-42.5060833270645	-28.8372068281869	-25.8405239721512	-41.8272052633707	-29.4024801732407	-27.3688293001258	-41.3191455113644	-29.1622159906962	-29.05566866561	-40.4417113022643	-28.8536591076888	-30.5262607535507	-39.8006776603143	-28.9501451728458	-32.1153836427275	-38.8605170754019	-29.256014225575	-33.5109170344165	-37.7886568740142	-29.6530598932752	-34.7896427686058	-36.6855180854227	-30.055863635776	-36.0431826101647	-35.646868380268	-30.2637470114854	-37.3615172381163	-34.8536418729597	-30.5666776755721	-38.7311701109603	-34.0473330082121	-31.2865609659765	-39.8008625479196	1.14540327798986	-51.1244790200042	-40.7688180593146	1.00545623133121	-51.9999071626576	-39.3399809617592	1.02709190453137	-52.9054964331956	-37.8407318451047	1.22664213869577	-53.9867179307573	-36.4451639538236	1.08838359203464	-55.1173347983069	-35.079123166223	0.880367672338058	-56.1385681514142	-33.646828026008	1.27132886432117	-57.2272342606019	-32.3076053238622	1.51242360451552	-58.3905780916709	-30.9948828851988	1.31294675414083	-59.4985762936994	-29.6257182444903	1.01342820639346	-60.44220544047	-28.1676565503485	1.00287639795897	-61.2771169271392	-26.6267875122529	1.01469702299886	-61.9634654893286	-25.0107144121919	1.03587701664952	-62.534090824877	-23.3515157579443	0.964306560207147	-62.9933992918895	-21.6663886650074	0.662051872778075	-63.4330808946991	-20.0076151391023	0.368115267573321	-63.4910119186304	-18.2938074766993	0.406111148862407	-63.492199492601	-16.5417772347036	0.448081491790151	-63.6448170061726	-14.7942137821646	0.363026235601237	-63.6505907184514	-13.0390929377793	0.665343354463595	-63.4874268021021	-11.3212429430248	1.2128751602318	-63.2887127898395	-9.64558428641628	1.51904134523455	-63.0153719723441	-7.91825922521399	1.37733177254484	-62.6219670127854	-6.20282908086811	1.14307913864631	-62.0966888710465	-4.53649741785486	0.937780482492586	-61.4229267060083	-2.91450582622953	0.737683407301577	-60.6034772396891	-1.36129552417575	0.463512728921922	-59.6881919000535	0.132659628831227	0.451563231073897	-58.8294029585114	1.68456353791476	1.05921238945839	-58.0416564856624	3.14185491598549	2.47162964512101	-57.8020976246793	4.16682079529697	3.39068684584266	-57.0909157223642	5.49785785589472	3.63812566787547	-56.2207024930269	7.00941561874102	3.98541502926442	-55.1781518995208	8.41431643730138	4.62531519393679	-54.2610953537323	9.80371982218038	5.34867307547788	-53.2466340663208	11.1012913621957	5.99256697104006	-52.1964366505275	12.4568719926688	6.51442569823611	-50.9689125190438	13.719256964993	7.0243998826194	-49.7616945810838	15.0231102536232	7.59515054513989	-48.6461736234389	16.394216757982	8.01008593415587	-47.3677938399413	17.6687547753444	8.61798731167185	-46.2325903956145	19.0098988280089	9.38404715271474	-44.9927937918207	20.1714807418085	9.78601477543615	-43.6689006151308	21.402897705844	10.7464943785513	-42.3669364524394	22.3202752088584	11.4969630016666	-41.1477197080832	23.4782399422341	12.6077013816316	-40.1270133684904	24.5406367009325	14.0726213939736	-39.0698504954575	25.0743558074274	15.2500660139804	-37.8970279578582	25.8122530455219	16.5839496544979	-36.8543436734508	26.3027951353352	17.8866768228176	-35.8508189368941	26.6861648314166	19.1598492464983	-34.9349548431134	26.9557226084714	20.7056128177565	-34.5445039918689	26.5848297864636	22.2317315225229	-34.0935705768558	26.3469286059791	23.2149966908466	-32.9179447869927	26.7626365853582	24.7697075945288	-32.9321489835276	26.2049789711683	26.2119784960314	-33.1759759942671	25.3493363985288	27.5851093741576	-33.3710720267258	24.3621105096366	28.818694267133	-33.6770038195537	23.2243562778703	30.0269735269952	-34.0653966815276	22.0956744654212	31.1253298383054	-34.5053529225449	20.8704901659053	32.497298057034	-34.670467987485	19.8140020753199	33.8899554984243	-33.70772348394	19.9335912749845	35.1580786839749	-33.1211854803271	18.9937632778609	36.1873068517111	-32.6640881150001	17.7268247399581	37.10971377021	-32.9013463759534	16.3181953334554	37.6821417222862	-33.6065414471617	14.8278059759584	38.4533961708711	-33.8253225886189	13.2831337392822	39.4562704260361	-33.9383781003369	11.8328494041773	40.4932140422611	-33.4727244863377	10.5040619696565	41.5081205754686	-33.1091325089212	9.10643018557176	42.4630377530292	-32.8880470286638	7.63273554678029	42.9963837716504	-33.1062343402879	5.96517314603316	43.9900439477496	-32.4358611205978	4.67910214020102	44.7242513367272	-31.6036344529304	3.30787409902325	45.1136176815886	-31.7195004117868	1.60755194165089	45.3072708138472	-31.6838527881779	-0.129812193857906	45.498075517919	-31.6748030388421	-1.88863554737584	45.9189158445889	-30.8724521215081	-3.39772060206241	46.0728964972714	-30.3985958333818	-5.09724594381902	45.9667052410933	-30.1040512311772	-6.84812975582043	45.9104891419119	-29.7540084681124	-8.5922516771719	45.9012991355627	-29.2895688031717	-10.3017421266538	45.958780999458	-29.0956148645443	-12.0438387205011	45.2264185647611	-29.2819878580133	-13.6369877179746	45.0734794626831	-29.309812110447	-15.4047671121198	44.5849900242044	-29.9287213703627	-17.010261559745	44.3388165461836	-30.7941105475726	-18.5370500427099	43.7498053401246	-30.0763167893711	-20.0443296822782	43.4425758225281	-29.150300875398	-21.5224430420057	42.9280448661709	-29.252728544305	-23.2181264524568	42.5479354415387	-29.6508539672506	-24.9206914153571	42.0531762636943	-29.8809576828469	-26.613584922575	41.2523516493517	-29.9349650764659	-28.1952036733645	40.2501182805702	-30.0891105051666	-29.6622835978704	39.135317056167	-30.4568380236139	-31.0270304711184	38.1219375452937	-30.9468926197483	-32.4345189920912	37.1459598181941	-31.3436137188092	-33.8888103469625	35.9949794643674	-31.4458557665845	-35.2201739239919	35.1662574736635	-31.5863016121282	-36.6534569058157	34.7329154155843	-32.1789947962702	-38.0523438143532	3.16299841856089	-18.8723662241152	42.295885145025	2.35291700638311	-17.2734230211757	42.7330698807503	2.54360463191421	-15.82423774869	43.7569761329691	2.04104268067828	-14.3372665582873	44.4664904174862	1.63630184226321	-12.8547877606876	45.1008970254994	2.09761711866207	-11.4158492569567	45.6865433799591	1.59797946922432	-9.96420067073953	46.1677042627775	0.767376911144696	-8.66886277929854	46.6430108238739	0.998740544215261	-7.15826782099904	47.0523840717542	1.1458464178545	-5.61244898334917	47.5278427591396	1.87107780913486	-4.19093904571319	47.9321160386362	1.10632551830966	-2.70699670308287	48.0625246182241	0.578895639543888	-1.14617242408656	48.4059011311323	0.71349219329043	0.447032098785918	48.6699098027826	0.962446481784251	1.99855544141123	48.8816261139236	1.1183369077519	3.66727967375027	49.1992964544461	1.39356954898857	5.18529760295754	49.5140908257306	0.631509309438201	6.59707236728838	49.5939910889832	-0.00353028886367019	8.09165901199271	49.5531107482011	0.212469487433644	9.77654457836094	49.6392129698358	0.698203212359137	11.3141001595632	49.7123876104135	0.680700875047019	13.0734644293033	49.6986339048802	1.11693796555267	14.6356095431223	49.6821698798625	0.718056500783432	16.20854609625	49.3979111966044	0.671201591494132	17.8853530232675	49.3275795965713	1.35220154577888	19.3364334385834	49.4048694996454	1.95418060788659	20.8145763981186	49.1919300320842	1.66163055303933	22.4075119166054	48.7872282569664	1.32997690705874	23.921090705533	48.5274093588399	1.94466138904753	25.3892217345711	48.2331072253998	1.9347831480911	26.9388991900974	47.8155839073807	0.992558007414494	28.2410819235047	47.2674179548735	0.999038739473913	29.7227361435198	46.593870546544	1.38107123796457	31.277090379936	46.1120060411518	1.06540316912843	32.835903276333	45.4676653481495	1.00017380924011	34.1767938174849	44.6584002257239	1.12674714109541	35.5362662642803	43.9459217892109	1.01568686375893	36.8016280558232	43.2107433270469	0.791140335368352	37.9561082491503	42.341731732897	0.857821571873985	39.1690250254082	41.3237450234917	1.39225767177051	40.3696299965255	40.4623626202839	1.32131912678206	41.6190557830727	39.4951821079312	1.45123330557369	42.8497835535493	38.5007448888876	2.03080236933747	43.9075306137986	37.492420552969	1.10981779043787	44.7927337955192	36.5865283871468	0.853044320735431	45.8551895440607	35.5007712690258	1.30864970957977	46.7800957960848	34.3521331686814	1.0648515356302	47.8730303114238	33.201361204226	1.25683964422341	48.8499241162382	32.0543754896884	1.05192192976851	49.7120855008586	30.7243058999723	1.40819627938593	50.6263751834047	29.442168210349	1.72087364581624	51.5797187500389	28.2299820241634	1.86067275838386	52.3648969145738	26.9319996494634	2.55460790473177	53.0163532586782	25.7823233096507	3.55741181364102	53.5591925677071	24.7961685779612	4.9340336117538	53.8622724625399	24.0915876824373	6.32690338291702	54.0261485518917	23.4852853608702	7.84414387424066	53.9764055080692	23.4139185443876	9.4198568221753	54.2968446565929	22.9142954839652	10.8417986460256	54.4794168508377	22.1182836418513	12.6222848052713	54.2961050029186	21.5844917749935	14.0146433135913	54.6880558708638	20.5426732334681	14.9075293069917	55.236561128535	19.3094812161989	15.7456596125613	55.696753252581	17.798218593773	16.9411929697344	55.5737683834253	16.7008662194574	18.3074965840218	55.220948440778	15.9770389679779	19.6508899598548	55.1608013430469	14.8096095379434	20.9160121418831	54.8936797450629	13.8005467157589	22.3081074449704	54.5544823996845	12.7659741661122	23.7619503704346	54.3055469555763	11.7304976483874	25.1374892620232	53.7815180720838	10.8690453859311	26.2612715732967	53.180188347839	9.85628931882038	27.1084254864526	52.9658637659147	8.46289647729433	28.1882777637145	52.3800291638257	7.3930091181305	29.282415452356	51.7316279027353	6.30055846124929	29.7233869960637	51.6722650724958	4.70681683065352	30.0203658229698	51.8162750782372	3.13942061688543	30.4312252258653	51.8193848748063	1.63081008083421	31.0452989355567	51.3941420433289	0.195709260492513	31.95858286848	50.6731878427593	-0.986259326125568	33.0696005722145	49.9086717923884	-1.94164089990705	34.0191664608533	49.1645533719314	-3.07389688243155	34.6607149420071	48.3592445596581	-4.51452843689284	35.190156643575	47.4342983550387	-5.87579667207098	35.8867748273024	46.3867648371236	-7.09533772206583	36.4261520991952	45.4833866373961	-8.45562424928263	36.9153206220623	44.4970982141814	-9.83944797768953	37.1128028935522	43.4839316749991	-11.2711109559887	37.2870172925528	42.4393121658727	-12.671465620925	37.7970558188102	41.3179137281685	-14.0166926402394	37.6964855224387	40.6749982239582	-15.645434428128	37.3620505836374	40.1641849389947	-17.1962402977957	37.0237140518962	39.571429883352	-18.7582772631314	36.9555558132797	38.6943101518709	-20.1675536349951	37.5474569586783	37.4194638574828	-21.0829808936177	38.1754069799013	36.1446967924337	-22.0088912080627	38.4603997550855	35.1160177224051	-23.1532709025066	38.8630172441209	34.0508327965793	-24.211812500277	39.3806420401455	32.8747155837407	-25.0360263242346	39.7881255796043	31.6506112452427	-25.8087572005525	40.0860952036673	30.3443356648891	-26.6715828653695	40.7291670962566	28.9768157939603	-27.1745499418766	41.7653000829389	27.8002310275623	-26.775254128191	42.6188838567758	26.3678173272626	-26.3781920695869	43.448165352166	24.8575168847955	-26.3762195599041	44.2854070157459	23.4098602211379	-26.0230099395126	45.0669632504913	21.997311137168	-25.4034117456613	45.9263393041018	20.4789524246751	-25.2223383941878	46.1349556126511	19.1223699398492	-26.1621822266071	46.287092449141	17.8922131296527	-27.1434377463603	46.8016990143617	16.5626474723041	-27.2133008786743	47.3492046253412	15.7684924266797	-26.4469591732588	48.0050685645994	14.9421480279298	-25.7198453519732	48.6567988197563	13.833640456388	-25.1832425553848	49.4697319276911	12.9559417702705	-24.2136625272588	50.2057454354898	12.0019747831718	-23.0970817202195	50.7518833651494	10.6178077720705	-22.7057111223632	51.099033349171	9.06110350799397	-22.7410083483903	51.4448018877862	7.59767684069927	-22.302543591176	51.8262542815173	6.11899825212208	-21.8852355576795	52.2191224975975	4.53558980140826	-21.6895616605651	52.3774192920922	3.08771816358195	-20.974456258213	52.1329727777561	1.56324850439033	-20.3725619828003	52.3005818500935	0.0126505024704938	-19.7548163630302	52.3665449759416	-1.59950401327688	-19.4745214359326	51.8589758250563	-3.08854192385208	-19.7683868582082	51.1353974388873	-4.52063770143736	-20.1406004430288	50.5744476355003	-5.93530404423705	-20.5668900489889	50.2490969111273	-7.44138263280585	-20.9516037927313	49.9848755500849	-9.08099953197986	-21.2055363804029	49.395138091655	-10.5235961316382	-21.867403114352	48.6923340204068	-11.854165425223	-22.6507560328586	48.2225385119265	-13.3736109758897	-23.3392703617679	47.4918049606017	-14.6778538680775	-24.4503395743967	46.7297721446344	-16.1061800165622	-25.5812416379179	46.214052140151	-17.8858349690382	-25.9561511621281	45.5671976356503	-19.6317973043109	-25.9824224239138	44.7855745147549	-21.2545551721301	-26.4156960879573	43.9046148100684	-22.7546589932176	-26.930345303539	42.989877061983	-24.2559179063589	-27.5451096504073	42.2433043445694	-25.8553431048288	-28.1283208148045	42.1426890960637	-27.1895716505954	-27.459507911328	42.5599808640451	-27.3903180874646	-26.3278691201315	43.0436325957033	-27.213660712515	-25.3644664454834	43.6444113990411	-27.0245869221161	-24.4111099268171	44.4183489270466	-27.509925291541	-23.5030197951185	44.9187504219213	-28.7101700191883	-22.7248619100092	44.8284398058278	-29.9214728245665	-21.6993782517505	44.7606277555225	-30.1788638456453	-20.1644242368611	45.0156355452615	-29.8112061215897	-18.5514361703886	45.4316392890834	-29.5400058989743	-16.8719809334363	45.8462658562811	-29.0048297215898	-15.1028783151882	46.0211951968257	-28.5623375630948	-13.1533064031166	46.2491622021707	-28.8223521686841	-11.1697412065305	46.5093517338763	-28.7177701630369	-9.12326408893678	46.6919551013282	-28.4841909266293	-7.09014383302658	46.7563560500898	-29.2802514657962	-5.26347956999714	46.4336344418661	-30.3131188889314	-3.60661104680565	46.1497754677752	-30.5875115072324	-1.70133621358791	46.3179317237475	-30.2808302879955	0.172942505058217	46.0563311185661	-29.8264763015241	1.98030992047404	45.4365084632704	-30.0473134208861	3.69130068723576	44.7113135240469	-31.0042286487119	4.97817413446639	43.8782586261179	-31.9714252015316	6.15875709287226	43.2696579216307	-32.3277824902731	7.71971781895609	42.5706280855174	-32.3823815083393	9.29266193884088	41.4542649973857	-32.6293445095684	10.5699251047869	40.5228094491919	-33.033550091466	11.935191028688	39.7338706488888	-33.1269225559073	13.3731519204653	38.8095282395074	-33.0637626984578	14.7659335378885	38.2147022485888	-32.5626128286344	16.2217844143332	37.3331607110541	-32.0887953127534	17.5208860083141	36.1715440749902	-32.0601684387474	18.7227266997818	35.0614499772034	-32.5621535438011	19.8151228986972	33.8229510469895	-33.1000251929752	20.7608494187673	32.5125160631662	-33.5031028727161	21.6605811575744	31.3540810554373	-32.8829148558326	22.6558883789995	30.3292557252869	-32.2876390790623	23.8015457104459	29.182754926989	-31.9263265661824	24.902771574794	27.9470908490199	-31.6789077205086	25.9176755974042	26.7143523766156	-31.4283866351784	26.9206108252148	25.4512733069065	-31.1295926155709	27.9413845868195	24.1741322990103	-30.7702038501863	28.907520930604	22.979876935589	-30.2286483635659	29.9488556659431	22.2123841083009	-29.3182051431755	31.1671008327507	21.2337579586163	-28.4927048633877	32.2307952973817	20.0726060329177	-27.7691497002778	33.0949422867761	18.836837497848	-27.0256413635974	33.9653613082377	17.5352817875552	-26.3839682017643	34.8412766889314	16.6416957976504	-25.4844346038889	35.9379496479916	15.2775775289838	-24.848530733667	36.7698180664253	13.7802948671757	-24.3255780999836	37.4656584138242	12.3625261887803	-23.6932012048536	38.180061255655	11.5570793910801	-22.4881885970585	39.1012055941008	10.3310670872552	-21.4999520383977	39.7800082429134	8.93787364261896	-20.7743018603674	40.4301258095594	7.47569061501368	-20.1648414956314	41.0469839726335	6.07026617890374	-19.5280175534082	41.6266989936512	4.48361958603001	-19.4321064381102	41.7469147029433	3.16299841856089	-18.8723662241152	42.295885145025	-4.23472269423997	-18.393011710418	42.1235123419023	-3.38517071854468	-17.056647096737	42.7597708515411	-2.88468487392139	-15.6095078906489	43.4911348134645	-3.46236224938501	-14.2277859419147	44.2386485069183	-3.99116160629161	-12.7476105507263	44.8027516353666	-3.39965318811351	-11.3196446632529	45.4242653194713	-4.47102384785359	-10.0912233318083	45.8136765044027	-4.99623935490901	-8.66064983515835	46.3054227673564	-4.98883901319717	-7.09697686157103	46.7228519698909	-4.93909251888933	-5.5541473336969	47.2085847899921	-3.83305685355932	-4.47036392118624	47.5975979849616	-3.99951542533963	-2.78058657808095	47.7397110467546	-4.40529903378845	-1.18672818367816	48.0770069300149	-4.55120633590703	0.39421789404904	48.5073454012083	-5.07275061289643	2.0013395921003	48.6110616172515	-4.95604251828862	3.63229489216092	48.997955688048	-4.9720826535264	5.26985591353697	49.2467999875168	-5.06726415789201	6.97545137420479	49.2590507486327	-4.95835013760532	8.56818211491809	49.2197938004237	-4.905662985082	10.2182010625074	49.256417504032	-5.06946845781213	11.8826163875225	49.4539405404521	-4.65533976581174	13.5246836298222	49.4794455725199	-4.8003665263155	15.1730923942128	49.2784137338677	-4.91536486541185	16.7853661964235	49.16769596154	-4.97688755605989	18.5006363032052	49.0952137399181	-4.74843489888902	20.1269987202204	48.9050444256105	-5.09920859873307	21.6972960055431	48.4122516003883	-5.62610084597508	23.2949485995583	48.1341392452869	-5.64164978028939	25.008676183537	48.0261232625002	-4.5140337769134	26.2345834537137	47.8455654103647	-4.64877152582665	27.7856559352495	47.4567113217715	-5.5641363603382	29.0771017903683	46.8842666248537	-5.07872470273619	30.5784596707743	46.2386250758935	-3.7735371311986	31.5399097216594	45.9327090029276	-4.0141526555703	33.0960855518959	45.3127558684835	-3.58932608096928	34.4206390735105	44.5122269585807	-3.23026940607591	35.7199326762311	43.6663708268168	-4.37231082677959	36.7429971001887	43.2247851850425	-3.95238111571447	38.0333061067199	42.3426258834971	-3.4342876396818	39.289383364951	41.5271596424744	-3.44675667016348	40.6374015961559	40.6411185602862	-2.51981099726235	41.6025505726645	39.6861262544906	-3.09213082131707	42.7855174626034	38.7741350316975	-2.41151732941412	43.884368158969	37.8029797924462	-2.1562177683133	44.9422531349452	36.5429190074055	-3.16876550698884	45.8801289127694	35.6406845717015	-3.38217058389608	47.0599689455356	34.5355587152878	-2.78807991451997	48.0535365041974	33.3614657329914	-2.5126264286703	49.0771956137122	32.0989592811357	-2.71387213958518	50.0671064475982	30.8176729838545	-2.84441325911352	50.9531436230277	29.410464814958	-3.12692242431255	51.8265032858607	28.0258718661983	-3.70164674760754	52.6355296300173	26.7404996452409	-4.84070939892711	53.2423400335845	25.7450356328113	-5.77460850995956	54.0067835841255	24.6618076021167	-6.23882673754024	54.7115206910192	23.2997684164757	-7.39652877999316	55.0689945915834	22.2480095847393	-8.69567998391316	55.4846293614863	21.381623477238	-10.004468375287	55.8311119301968	20.3949388460253	-11.4608786283151	56.07853122031	19.5863117847254	-12.8391392218038	56.6098717028246	18.6682611638263	-14.0609857834402	56.8677468148466	17.5043877308399	-14.9914745235562	57.0778468804002	16.1378652077335	-15.9915594618549	57.4098695233089	14.8035924061163	-17.2228333092301	57.4870962321059	13.6446097195589	-18.8531064887417	57.254669230681	13.1022973304871	-20.3675944249337	56.97389994054	12.3540622068224	-21.3720661664289	56.8734050463398	10.9880399372165	-22.3748541525256	56.7648076701482	9.63783046577175	-23.5965377589141	56.5312442941991	8.52929695528281	-24.9664602621726	55.6990446257455	8.77227048177699	-26.4117934309867	55.0210832563386	8.40830648084444	-27.2083868865323	54.9287909720282	7.03994832799324	-28.3160141450807	54.4107373191198	6.00095991937934	-29.1162119138363	54.2131190800399	4.65409017422994	-29.2158123264539	54.2871832101841	3.09874730727191	-29.5483459952726	54.0573765805669	1.54855530328268	-30.2289167498678	53.7786299564645	0.0741939414621418	-30.587666025149	53.5789463599021	-1.53118927588296	-31.3330078421614	53.1446805024165	-2.92181866629904	-32.2689141965553	52.7291532992535	-4.25031851715686	-32.6576625991997	52.4433642770986	-5.8529265273899	-33.4260848631951	51.7939263643834	-7.2142246015724	-34.3417347792237	50.9614070032313	-8.38146959491648	-35.0151278931084	50.1297391451467	-9.69227595454539	-35.5420284709136	49.2649856163159	-11.084215163864	-36.0613218185996	48.3860808636237	-12.4481536901274	-36.3834604832439	47.5311428873286	-13.8542769292236	-36.1783736767688	46.7024396272475	-15.3029284501142	-36.2979696644276	45.6511716322378	-16.6893719143606	-36.3848308054978	44.7395213772601	-18.1823273063534	-36.0213531734723	44.0811911549033	-19.711187801248	-35.6371659794538	43.3535370304485	-21.2086785823264	-35.5773738982641	42.3075496010087	-22.5722031967707	-35.9075182685801	41.1373636638928	-23.6650321051082	-36.2381966279583	39.9670499741982	-24.794443608991	-36.6780201211135	38.7450144040798	-25.7656186412403	-37.3122616131903	37.4711915949833	-26.5435616151863	-37.8800469957959	36.1227293995009	-27.3418630612246	-38.4504069930396	34.7135944680549	-28.0774513368149	-39.0211739321093	33.3355763688495	-28.8008396046042	-39.50629861797	31.8436050632941	-29.4866069807349	-40.398543171969	30.3472439841565	-29.6308635522508	-41.6843972236678	29.2430855925238	-29.184967874037	-42.5605789935171	27.7021064295237	-29.1076557310388	-43.0117871287941	25.9888647480049	-29.2519937807495	-43.7738086121669	24.5231311135669	-28.6630004763946	-44.6175772612681	23.1861362911406	-28.0060148027037	-45.0515835867098	21.7180078870019	-28.5510876598622	-44.9602601113919	20.5618390476163	-29.6021957102122	-45.096774390557	19.2283505536314	-30.2057537821733	-45.8308637982711	18.227635574681	-29.7653937315695	-46.6241410362571	17.8040604689101	-28.7050032769653	-47.2394981000044	16.8459148274055	-27.9147038914917	-47.8965227396425	15.5715052254398	-27.2533968324959	-48.7191167739467	14.4987475287087	-26.3072102558655	-49.484861701237	13.3065984030487	-25.4717420219497	-50.0590458227316	11.8535039506407	-25.0581067312808	-50.5325121523482	10.3047575716568	-24.9639650890867	-51.0962778061549	8.83191834916654	-24.6211660845253	-51.512310061899	7.36475439756272	-24.0134120252687	-51.5809815592946	5.7787516141436	-23.7169185045141	-51.5753534241019	4.18178550806575	-23.5342993347454	-51.5848890886156	2.57783856185048	-23.24571233811	-51.2945885704045	0.997052450280374	-23.2566163261549	-50.7142140812742	-0.538968854838954	-23.3959170047166	-50.3311537503488	-2.20270051538206	-23.4063996772504	-49.9422924376077	-3.84340627434656	-23.6273295114814	-49.3874465265112	-5.3765861034111	-24.1264811934039	-48.9667635954446	-7.0098090649853	-24.7098505421037	-48.5757408877089	-8.66092325120679	-25.3070953918351	-48.1845314560605	-10.3576820963911	-25.9171406160275	-47.7894268164039	-12.0447466361904	-26.6302084162224	-47.3253078557532	-13.6368459578317	-27.4968609255567	-46.6107731578904	-15.2048092736395	-28.1576051725821	-45.7303343042326	-16.7538963504913	-28.642384305541	-44.9232091956408	-18.3706676153293	-29.0351149388516	-44.159926147293	-20.0810786130946	-29.0660094551728	-43.3273520056036	-21.6106333428364	-29.5347305157337	-42.6109873667956	-23.0339256642346	-30.1730133801949	-41.9876104002392	-24.4425735103779	-30.504444247996	-41.3496691277186	-25.6362930338662	-30.8702129112629	-41.1119783950035	-26.5693712161654	-30.4175737080719	-41.4450757396835	-26.6292914149763	-29.5313636041048	-42.1982194205213	-26.643959871546	-28.5280381248667	-43.0656045682899	-27.1868477157769	-27.5562738682361	-43.5752481912663	-28.2345817986815	-26.458431309715	-43.7448556131498	-29.0722775767737	-24.9968102708748	-43.8887070471434	-29.3454543111809	-23.3263982732989	-44.2077922338615	-29.0794350246276	-21.6230663328657	-44.7268981252212	-28.7419308822051	-19.836851839018	-45.3095171684075	-28.3990378457672	-18.0484716132874	-45.7469153286794	-28.1801561473533	-16.1801730551677	-45.984991137671	-28.3416316038381	-14.3013055514244	-46.1724334345314	-28.6419271219095	-12.4364923277068	-46.3435117794533	-28.9662146859345	-10.5763240110775	-46.4931164055852	-29.3553510272863	-8.73011490187265	-46.7979421697055	-29.5659327761	-6.90005187137286	-47.0360559547267	-29.2927737326745	-5.10458134994259	-46.7613305364086	-29.2794102753174	-3.31815939996129	-46.4401789792953	-29.8812040379687	-1.68651593937909	-46.123135412457	-30.4324192836611	-0.0398222288753842	-45.7035456153162	-30.7761643123287	1.62558486485139	-45.2072137471945	-30.9809666431596	3.28639197002794	-44.6336113247866	-31.0747321752228	4.93357190168684	-43.9822842496749	-30.9274089305458	6.52184856733502	-43.2034401392844	-30.9994215173133	8.05489140920023	-42.3562767255429	-31.4798944351475	9.46665955211739	-41.5802260842139	-31.5121374547908	10.9720062490943	-40.8230317852066	-31.4275183762555	12.4520946663872	-39.9518699288809	-31.3792691446219	13.8463325931684	-38.86774465602	-31.4622995422639	15.1128332441503	-37.7840664544774	-31.5200437853382	16.3643535082574	-36.7648730356493	-31.5751072513752	17.6742201645213	-35.7487533759624	-31.6827435053979	18.9727996888579	-34.5671997225126	-31.9497052420251	20.1332378012526	-33.159649042967	-32.2481511375706	21.0241732454432	-32.0432805239975	-31.9361638072831	22.2511806780255	-31.024387566425	-31.5655215780311	23.5255501051805	-29.8386126745767	-31.2878312362815	24.6570024975889	-28.5797639965263	-31.0389256495113	25.7100393924598	-27.3316822214465	-30.7363298849107	26.7476088783415	-26.1199765490474	-30.3292232295637	27.825117610618	-24.9288310565816	-29.8764898850098	28.9398038404524	-23.7210143554535	-29.4647167091861	30.0442758179377	-22.5282321141596	-28.9133435577519	31.0746086522906	-21.3819023544436	-28.2216784598752	32.1224103576645	-20.2755898373211	-27.4396702199209	33.1962232729712	-19.1952430533352	-26.6034053327718	34.2384778577134	-17.9556893355871	-25.8304104710921	35.1704517090623	-16.5498391887125	-25.1791528770716	35.9770401537368	-15.0647695389687	-24.607798733801	36.7113738095402	-13.5512577979714	-24.0978708607252	37.4050765866619	-12.038386308444	-23.6065809254664	38.0857583283292	-10.5977434575596	-22.9412313609564	38.7733813256264	-9.24720155354086	-22.1035513815712	39.4598143035648	-7.9418863985096	-21.1877434988723	40.1437581789197	-6.66256554267679	-20.2460191205659	40.8225942250131	-5.42835522837592	-19.3132679797092	41.4821440893675	-4.23472269423997	-18.393011710418	42.1235123419023	33.4667495519932	-30.7953315951357	-40.1030214702972	33.931602380945	-30.2854612483438	-39.1835608846581	34.378166736096	-30.1199412994971	-37.4539438848454	35.2511482114497	-30.0668135164664	-35.3106111065065	37.0276130321117	-29.2587903619467	-33.7811958735542	38.5031579533539	-28.6517446040894	-32.0059942778948	39.6381398584299	-27.8076688778771	-30.7152505146728	40.5716061068099	-26.2685035698764	-29.9119494811879	41.6482654888532	-25.0802208598653	-28.4445918182295	42.5278779384682	-23.217174334117	-28.1646706063442	43.5318417947862	-21.3929142679104	-27.8353455296733	44.3760220052407	-19.785460609952	-27.5159148411885	44.9883912268349	-18.5203099838226	-27.2514192350548	45.9854370294773	-17.4376828953672	-27.0305001055043	47.0100221333156	-16.0723148693045	-26.5222431803842	47.854690487047	-14.4888057026829	-25.6916208422513	48.5380929236934	-12.9364562005636	-24.7847399076318	49.0968376537621	-11.1870651076355	-23.8296609634924	49.4389472969965	-9.21942034965689	-23.0457875045891	50.3789150712713	-7.29898016554041	-22.5664280924672	50.75115385701	-5.11701047696024	-22.2236363079841	51.0754001846861	-2.89045717176753	-22.1571644338599	51.5761934617	-0.770912602041036	-22.1498002285356	51.5558017714508	1.45358991391668	-22.6632489626982	51.1125912593491	3.67729228961467	-23.3868422026497	50.6024631407015	6.02581895695829	-23.6257352432279	49.9061184155337	8.2087018749955	-24.2992471616354	49.2538278143737	10.4141984344208	-24.988604538561	48.6685934754818	12.2891492092892	-25.8461481300806	47.6129792341817	13.3436109409693	-27.3324627882989	46.338705645402	13.886169412292	-28.2874389555861	45.77892784022	15.2477803282002	-28.61563018792	45.0229072094723	16.1828703425037	-29.0002743593652	44.6057759830642	17.094473091063	-28.5061667469488	44.7964541492386	17.9609143751684	-27.7974442919767	44.808224170211	19.4395751965543	-27.0909546334506	44.5567383119492	21.3927262271442	-26.5320197674028	43.6852429275615	23.0432380406863	-27.4467894742952	42.4846005011793	24.9956987964618	-27.9061350092835	41.5033970676402	27.1085676901518	-28.7789295519369	40.279892765116	28.4492072197711	-30.2552037287523	39.2681335274556	30.2117907883484	-31.219481948373	38.0918833791334	31.1217330533181	-31.4109033388251	37.4116662929463	31.9592937688931	-31.4730372050952	36.472081994399	32.6722446600714	-31.4662955467127	35.4790900372372	33.0577307808996	-32.623261817761	34.2953011862407	33.1267461054295	-33.7949838458276	33.850926806417	33.368328806731	-35.3379478720489	32.9070035191371	33.5861156296057	-36.9122318428683	31.2127964565738	33.7040528178347	-38.4539843802853	-33.0453385769291	-30.3099431073691	-41.4899197063152	-32.8338277907709	-30.0376547448253	-41.0570522233949	-33.0272965968468	-29.60174494374	-39.7280427811257	-34.5658566636298	-29.0134636795258	-37.5891188799322	-36.3452410089737	-28.3847994985439	-35.7931217046614	-37.8866910365237	-27.7413566502522	-34.2769871065458	-39.0425203696792	-26.7907067039926	-32.8663527787046	-40.2886534190548	-25.1504648446288	-32.0833386268567	-41.330313154138	-23.6980805085975	-31.4284765904986	-42.4143321528546	-22.0426387730563	-30.8382738066033	-43.2860589745312	-19.8908503363687	-30.3873543356898	-44.1390854436908	-18.6968009216847	-30.1505468147373	-44.990669089636	-17.5973301607299	-29.7810472882499	-45.4500632665156	-16.2481082491072	-29.5566983641079	-46.2668893785792	-15.0608944443309	-29.437172535167	-47.0508281792342	-13.6265462399987	-28.5828596913291	-47.8310428446855	-11.7406914712733	-27.5283420593576	-48.4307691604025	-9.80697355911994	-26.3836463727217	-48.9391182489069	-7.61759179450114	-25.456739688936	-49.4963779185162	-5.49881754959523	-25.0199407070955	-49.9355899950269	-3.40480268966985	-24.7847728480621	-50.3233640829857	-1.12083989208546	-24.7043412823234	-50.6142297570275	1.72105268885154	-24.7441752802056	-50.5351708975835	4.34638031580402	-25.1204907107539	-50.2452410498649	7.26357978857478	-25.6761556946197	-49.5334710325129	9.83239776754391	-26.437097633133	-48.2295109706619	12.3261918855922	-26.7250375275024	-47.4329219085066	14.4417805355119	-28.0539178277717	-46.3740853165041	15.8231203017812	-29.5483044112589	-45.1686102800187	16.128896808433	-30.71657173899	-44.8678995544556	17.0757528652414	-31.3368473744157	-44.7776045076188	17.7663879030532	-31.1765950414567	-44.2636809592012	17.8061379217409	-31.2226446350991	-43.6360220814808	17.8952626176006	-31.7218618034668	-43.1324392164823	18.7730151629328	-31.442033817877	-43.1758265673458	19.2668665577621	-31.1334975542445	-43.4163867921439	20.3771216020397	-30.0930812292403	-43.6205780342237	21.6362941013882	-29.0608176566031	-43.0342262360898	24.1199084830291	-29.3643657016823	-41.6085941875955	26.278248550266	-30.1320611876086	-40.5330631266751	28.7608167441172	-30.4774628417988	-39.373510909921	30.2657443297932	-31.7544189214292	-38.431973676771	31.6287137601127	-32.498805128325	-37.8005889451533	32.4896599299102	-31.9463767901845	-37.357720193456	32.4994774001514	-32.3968122944716	-37.267809925674	32.7101402968248	-32.6743803614217	-36.7202959697921	32.6936923185293	-33.2833037300597	-35.5220412932571	34.0235097454966	-33.358409549939	-33.5855601385795	35.2204285490488	-34.3745127025555	-32.7579940564418	34.7502690107272	-36.7131397633506	30.2831391358653	34.5268721270269	-38.3351691031302	31.1593254635796	33.8951999924583	-36.7243876739506	32.3288440585041	34.7872837033551	-35.4411375729714	33.0445762559538	34.4201403793656	-33.7085878968493	33.8999073232344	34.0102980221818	-32.2472708922066	34.7855082387208	33.9979626393302	-30.8983721180667	34.7215075308311	35.0026852038904	-29.5985733255562	34.8266886067259	35.7744352431347	-28.0896683656281	35.4624923532729	35.9992826383828	-26.4523131732369	35.2310928125981	36.8454681569514	-25.0339193903929	34.9261705603324	37.9856486709708	-23.8823203518784	35.0671608566424	38.5021286489227	-22.2936219910337	34.6807637165704	39.8291101076318	-21.3162190746741	35.0181044292558	40.6013545313137	-19.8406342897186	35.4557898651026	41.1838740673987	-18.2584779422621	35.7214811888005	41.401798608549	-16.4883294125697	35.3917555829071	42.2712127550802	-14.9053885420037	35.0486993291638	43.3631174621877	-13.4421134653654	35.0072046633523	44.3317274226579	-11.8905771244478	34.6629215350062	45.2648291791034	-10.4169804760928	34.1505034734476	46.3139982961262	-9.03445328502949	33.5910813138282	47.2620250577929	-7.63990481928381	33.0029057771475	48.068591886582	-6.11133817082156	32.4542749822748	48.7768522943528	-4.45339133493058	31.5442361815866	49.2421057689055	-2.78395603516714	30.3358249387651	50.1696472392836	-1.58724863188848	29.2777799780387	51.1760474137631	-0.344733770072137	28.4214807793277	51.3686461899026	1.34716818074635	27.9892416622595	51.2414367021402	3.13017724090704	27.6749527129281	50.8088254168645	4.89396716607397	26.6985810506868	50.8532423772206	6.39270076250207	25.7235731852085	51.9631866599952	7.30984236530817	24.8268072738189	53.214074883205	8.10439453681353	23.6705303112484	54.1095074923727	9.10944752421356	22.64156041629	54.4837630155268	10.5472078718106	21.3749303204304	54.6836487130045	11.8045529381485	19.9590845904567	54.8728044705543	12.8724283005913	18.5801230591087	55.1685770933347	13.8679657264767	17.0274604307945	55.4887411928495	14.763315501577	15.3913210466075	55.6262336730594	15.6011441621289	14.2141853473764	55.1868488360835	16.9621991071225	13.2874372474059	54.4243889199563	18.4048014821318	12.1575595198489	53.7786357476324	19.8329088559598	10.3148654070938	54.2843668869024	20.3971962701382	8.5374429255722	54.1119098672628	21.3252833549701	6.58375590925879	54.2723385972969	21.8093079805086	4.62366724870041	54.2438015142519	21.8009180990176	2.78714610819904	53.7392419356096	22.4556591615379	0.877034134772545	53.3104694683668	22.8978442692856	-0.259279907253872	52.3363545575835	24.2655462642097	-0.80880954990996	51.2865649998812	25.398929355589	-1.99889036594221	50.9425387799177	25.4744962059599	-2.88487183536413	51.4781049094407	24.2896227898253	-3.67831015263881	52.4711212920131	23.1439578002668	-4.95108174365809	52.6167536665532	21.963050345109	-5.39142735507722	53.8676603011723	20.8244355668095	-6.77709149246622	54.4550673867597	19.8790018115683	-8.24479383918497	54.8440500666824	19.096168381725	-9.7619757085131	54.8505594153964	18.3705983352239	-11.2686832685904	55.7960599661534	17.989503824195	-12.0631535680228	57.171538734275	17.3104656530971	-13.3653820515439	56.9711309859192	16.0843700080389	-14.1253974159557	56.8752159494264	14.4194477421414	-14.8427993824607	57.043699380962	12.7435376239304	-16.3894650710312	57.2246957044625	11.799657587071	-18.0697027036509	56.8966882691581	11.205133540638	-19.5366032543553	56.8368341188979	10.1533206339332	-20.7284234377883	56.8756262554863	8.75900798858442	-22.1241500691062	56.5451708643648	7.72971848941582	-23.7729097025783	56.2538687736383	7.31493421176362	-25.0995048435481	55.2163785711653	6.72923152223792	-26.0481550124068	54.366498740788	5.46588369862082	-27.2170328136779	53.8171544994379	4.20538248334221	-27.5027929613013	54.0168884605116	2.38883252125359	-27.8110781282489	53.624384015373	0.555880280104541	-28.35697457589	53.5044192494639	-1.25536410054186	-29.0495408283705	53.0119760580319	-2.92670606924329	-29.7733876772835	52.9070378571844	-4.63647203649434	-30.8255729252236	52.3573840194537	-6.09227613063612	-31.1209306512729	51.9806693545976	-7.87613171294703	-31.9822426610836	51.3397200732625	-9.39207460279651	-32.7276186937158	50.5746446748269	-10.8192982950192	-33.4061221249136	49.6940864977403	-12.2639292126554	-33.9117165106116	48.8970241390469	-13.8105140372851	-34.312918192413	47.9542710410117	-15.1809300029442	-34.0605694305182	47.6798400001497	-16.8718115532119	-33.753771306317	46.5763689068529	-18.2757695560153	-34.0582022799674	45.4427750867662	-19.5821223467785	-34.0459483995932	44.8261727906796	-21.032754035843	-33.9325731987662	44.0858358072194	-22.4665674208141	-33.55242227182	43.5915300135575	-23.9586038683485	-32.7078853849035	42.765345853492	-25.3182231449823	-33.3443415907837	41.5030927788041	-26.3486931417279	-33.6189007515622	40.2613936973404	-27.6032712052483	-33.9575287285548	39.1120325644435	-28.9045261431847	-34.1298814021216	38.2400535668944	-30.412012038893	-33.6856364215561	38.0849102334647	-32.115968647107	-32.658110928546	38.0125456344947	-33.6871417558079	-32.0520695819539	37.2226691986461	-35.2989462619327	-31.5379690866787	36.4484496808815	-36.9680512299662
-0.089225122458777	-56.7779683061501	-41.4498351902873	-0.190099394083237	-57.6238712127586	-39.7703737026391	-0.158667191226503	-58.4446684670548	-38.0190037169971	0.0850063490744002	-59.2129268272383	-36.259968741232	0.0896384553641031	-60.0939311310919	-34.5343317092854	0.0675564147831093	-61.0073776787257	-32.8235696158425	0.115814970262652	-61.9612390257489	-31.143427274983	0.318623316206507	-62.9760083569098	-29.511787592585	0.370785701942586	-63.9562007230795	-27.848840279535	0.0446874538916763	-64.888969516338	-26.1953519137729	-0.489147163519352	-65.6981688087662	-24.5384876193782	-0.903322308398738	-66.3686512840696	-22.7927476761416	-1.11276339256157	-66.888116068741	-20.9685177713031	-1.17271605411515	-67.2925723076558	-19.1039369191736	-1.20364881028986	-67.6201417468278	-17.2290182897295	-1.38744818535218	-67.7180319221752	-15.3385513590188	-1.63906756434982	-67.7157110850533	-13.4446100564045	-2.00646869949606	-67.6274610306649	-11.5665466106679	-2.39327893897046	-67.3798896555298	-9.69105373005601	-1.92507323201755	-67.1368308806757	-7.84400865071927	-1.25774148901131	-66.8690831686984	-6.05807199385505	-1.51003067892012	-66.3456516101994	-4.2113754186522	-2.1085687595553	-65.7031727967122	-2.49191143014944	-2.23809926086871	-64.9992572681514	-0.685789106809306	-1.74957020368385	-64.3053842511888	1.06039299643705	-1.54553365158782	-63.5047906941718	2.79639730096255	-1.72294809839685	-62.5854863680877	4.48933607416224	-1.90338401679566	-61.619814848219	6.16943052061702	-2.07271178546857	-60.6459103826343	7.83301579055298	-2.32387401607679	-59.6672597445914	9.4923583533208	-2.30996681336656	-58.5342095497492	11.054700550558	-1.86139542091033	-57.3311192069153	12.4739011642704	-1.34181726377579	-56.1233446641415	13.8411421139768	-0.80084995953113	-54.8813138381642	15.1519497058625	-1.03368413135537	-53.5334653989418	16.490096166952	-1.90295795427354	-52.5434185075327	17.8874351694988	-2.76911602899586	-51.3948751326132	19.1591985434729	-3.14265745174432	-50.1267863872883	20.5625357715064	-3.45571606801109	-48.8647741939149	21.9789332005986	-3.91234566903695	-47.6043047202044	23.3426311490107	-4.74810944571393	-46.3659563008082	24.5293412439195	-5.61807219081376	-45.0653741032721	25.6420943074527	-6.16246064493623	-43.6838540775094	26.84007233453	-7.27830763462735	-42.4571639680662	27.7303413908191	-8.3602029129675	-41.1999419339786	28.6687262775861	-9.6930484581601	-39.9887455660809	29.2628452026763	-11.2207195196351	-38.8990866698595	29.7208365919306	-12.6947209064668	-37.7311087009019	30.1328906160844	-13.8099317974922	-36.3420742038632	30.7883176541333	-15.2274257350917	-35.2221950495608	31.0498348186841	-16.7100124014092	-34.2049770157149	31.0895598354076	-18.3978627432456	-34.250996968303	30.4743138355288	-20.1944273131048	-33.9325814458538	30.050241131979	-21.9207396252078	-33.9924288069611	29.1623729477612	-23.7720926024011	-33.9759230097642	28.5424626440558	-25.4341953687022	-33.8314237158894	27.5232580892451	-27.1726547433074	-33.7227732386614	26.6012171618394	-28.9280447928352	-33.3097202063266	25.855285854913	-30.6613351216038	-32.7856915256826	25.1745391325285	-32.318567338897	-32.305938885053	24.312148428866	-33.8962082123004	-32.0035086582657	23.2821787986829	-35.403392853739	-32.1092763997628	22.1379672565456	-36.7266210799127	-32.2436625085244	20.7797096475185	-38.0480727576975	-32.3466130118473	19.4147721300548	-39.1579245319211	-32.4642523592576	17.8591046013318	-40.1385797703536	-32.6140905593423	16.2088844393257	-40.9910544486318	-32.9033638631489	14.4925520944165	-41.5830367979701	-33.436840002493	12.709989295931	-42.376183347358	-33.6259389172429	10.9267409251272	-43.2097956223759	-33.4124456729432	9.17043815233609	-44.0488812983142	-33.358674683656	7.42294209921674	-44.6823012481789	-33.5737250359273	5.5995201190434	-45.0382576932506	-33.9896598751665	3.76264117954555	-45.3905712145153	-34.2685446993318	1.90055664637858	-45.8650439664117	-33.9318739204439	0.0889570972741519	-46.2729095011554	-33.5747926084593	-1.73652805954448	-46.5674379047429	-33.310814933713	-3.60071046752639	-46.6298752962286	-33.1365990657713	-5.48888051526701	-46.4385330842647	-33.0582649247433	-7.37925135509418	-46.1665655946053	-33.0379299750901	-9.2778681928234	-45.8841580324983	-33.1577205635122	-11.1824575793184	-45.6056172942481	-33.5663755817266	-13.0698320286565	-45.2185392896011	-33.8154783361449	-14.9866618991565	-44.818741815795	-33.825269156578	-16.9198113267989	-44.5239151468249	-33.7939961267167	-18.856065531547	-44.3642185067488	-33.5842350437861	-20.7804318690221	-44.3418081696413	-33.0479953654157	-22.6263047012515	-44.1688797874587	-32.2094230417867	-24.3462165715349	-43.231784749896	-31.2696782884613	-25.7060528886847	-42.3708323606516	-31.7000899239569	-27.3106551673564	-42.0088658877952	-32.8179290192506	-28.7693221626419	-40.8671923889743	-33.3625963996122	-30.1588025250833	-39.5072186998926	-33.7007547393452	-31.4453827078945	-38.3048111764297	-34.3164287333641	-32.8190294621176	-37.3330331078589	-35.2100465392701	-34.2243436707576	-36.3570263651452	-36.3500486159842	-35.4578537283991	-35.3993400156606	-37.4151954998595	-36.7864458615737	-34.7637575316931	-38.2007349037636	-38.4459785279133	-34.8999757070905	-38.8827029345698	-40.278613179328	-35.1299965613364	-39.3022784796196	-42.2389617892633	0.899712620776929	-56.7445990290198	-41.4220376155062	0.639301510943296	-57.5676163904834	-39.7684004148235	0.764298746000606	-58.4283619770899	-38.0458421676177	1.23632829074187	-59.2863156124625	-36.3492008935941	1.29325041003465	-60.1743162010449	-34.5918459627249	1.26586453980084	-61.0666318574024	-32.8396246743037	1.21967469042273	-61.981952201875	-31.1010039190841	1.52804201234592	-63.0503191125596	-29.4825921234402	1.80837238720228	-64.1208669347847	-27.8656270981781	1.2508410683676	-65.0182686579325	-26.2291620419147	0.557904782254613	-65.7630987989276	-24.5630050092133	0.446393712802289	-66.4909384622312	-22.7639114544075	0.415926137956369	-67.0463304671082	-20.9086560369083	0.277596336176125	-67.393997293617	-19.013992063304	0.257517607607832	-67.6211787110967	-17.0949420758472	0.362662931789512	-67.7472992594643	-15.1707740947022	0.0414897138810054	-67.7216774919696	-13.2595302995636	-0.25411231693536	-67.6046322696732	-11.3499321844698	-0.372857951860562	-67.4420821512617	-9.40283816014379	-0.435594890225778	-67.2142334438724	-7.4622241480281	-0.532731442443384	-66.8553842977347	-5.54364413102412	-0.715451046030086	-66.3020131589085	-3.68556112927945	-0.96056742259661	-65.6399289224532	-1.86613867689243	-0.77493861155714	-64.9739982731646	-0.0449525296500365	-0.372372605342209	-64.0894402720003	1.6568314974422	-0.248665324143212	-63.1004421160705	3.34574339818014	-0.290388171883478	-62.0909001523964	5.02876302827091	-0.493136402498818	-61.0757455382756	6.69020978196722	-0.651892744343432	-60.0130928658389	8.32644152073352	-0.489090314087794	-58.9171445226673	9.90319091093082	-0.145682700913041	-57.8142074149265	11.4309568190362	0.243408476875084	-56.6970311176023	12.9326022509682	0.592148739189613	-55.525699294642	14.4313703607405	0.826249868544798	-54.283313007096	15.8806095510505	1.26057437805011	-52.9545026273062	17.2022335006084	1.92469874037181	-51.724204566359	18.5678360203491	2.60593867368964	-50.5879441233775	19.9995407959528	3.07330579101755	-49.3911108931279	21.4683267582254	3.58160023176911	-48.0299422314686	22.7767863529707	4.25343975934763	-46.7086335258888	24.0363694060551	4.82050231208248	-45.3313506660689	25.2908902570415	5.2973712614673	-43.9128641116458	26.5150294818891	5.89776471118636	-42.51714162179	27.6673620623013	6.70549228614247	-41.1805975561309	28.7241048173218	7.84246287528002	-39.9927243451513	29.6154294000887	9.11165754101064	-38.8209594736698	30.3509441416585	10.7314750859342	-37.9210939397731	30.840567809588	11.8514185282247	-36.51718550175	31.4273004550257	13.3446591831581	-35.586075810211	31.8507577288696	15.061437552338	-35.4568789669969	31.6486694914007	16.8789784650624	-35.5082968374742	31.2775450357925	18.7988207401478	-35.3850641516469	30.8773020360755	20.7588817508703	-35.3290776870968	30.2657755305295	22.7077977611755	-35.3526750226345	29.5676933565998	24.6313955334246	-35.6458832397348	28.7520072381818	26.1766457445083	-36.1436793935313	27.3745539394848	28.0761175827627	-35.5774168311	26.9614625156888	29.9555811668569	-35.3140215452568	26.3180042789529	31.6924072485618	-34.8798011102513	25.4320897567294	33.3941085937314	-34.3683976597051	24.5738470865469	34.9975310765564	-34.4453972907107	23.455755744464	36.4193000141977	-34.4194650147478	22.1687903124691	37.7869946803793	-34.4075564162025	20.7847626946523	39.0469194693957	-34.5631116564276	19.3157540740312	40.1789053931521	-34.935409748115	17.7639237822803	41.2097648784915	-34.7876201985065	16.106215203544	42.036032360478	-34.9541550555177	14.3497238646733	43.0556472198851	-35.2319291295556	12.6735543459572	44.0860500501528	-35.1882101494965	11.0025272984203	44.9393638880107	-35.1743145854487	9.2440461348158	45.7847707942947	-35.1965887316364	7.47615951393545	46.4598315257342	-35.1665307297305	5.64579760802804	47.0551518475503	-35.1708154893387	3.78041149509412	47.5382655233929	-35.1674657941832	1.87474901890315	48.0871612160493	-34.6244397037309	0.0749015751344363	48.5655053109899	-33.9754163561054	-1.70962000617326	48.6405547462559	-33.9221668111492	-3.6478405054282	48.623434617619	-34.0416282755219	-5.57565645084965	48.4586373461179	-34.2907000150629	-7.50006539419009	48.1636152841593	-34.6241143578206	-9.41860371632023	47.8686037915784	-34.8625546734057	-11.3495937921515	47.7203933328692	-34.7630854557892	-13.3026785510232	47.5417409598609	-34.5559197404357	-15.2287155073586	47.1439839090637	-34.3866192643023	-17.1198588480284	46.6219356105837	-34.1815126757176	-18.9733539864634	46.1735422991295	-33.8760561993643	-20.8181205721844	45.8601216642127	-33.2857580582645	-22.6095216731524	45.1410888795324	-32.5048296442161	-24.1813924205427	44.269578277051	-32.1904187772846	-25.8304748133956	43.4294279677364	-32.1863832240843	-27.5148767304811	42.5555641998464	-32.3969388518225	-29.1712570764028	41.5404760706443	-32.9467395971545	-30.6454062734991	40.3603144389159	-34.0084357744549	-31.7128694128272	39.1973844759955	-35.320200402882	-32.7290632337263	38.0646583481657	-36.4816320246541	-34.0327676617982	36.7453778964852	-37.2498349152533	-35.4292152999842	35.2246077223727	-37.631856228027	-36.7605509203922	33.9891709655313	-38.1162302318654	-38.2450944379628	34.2530827311772	-39.2885261300467	-39.7874004907258	35.3852530121134	-40.6167014327883	-40.9714239929455	0.0327595396465732	-23.8973560753389	39.205985292955	0.546356155487257	-22.3997487131674	40.3283783310302	0.648333799070225	-20.7822733834563	41.3793665678686	0.294417069713435	-19.1350260561292	42.2701853522511	-0.312618089399527	-17.5429144610912	43.0155144969154	-1.11182029608781	-16.0156436319287	43.6298160420462	-1.88512751075857	-14.4623260866914	44.0198902383098	-1.74314161362756	-12.8871376766388	44.8416351059387	-1.37987406985221	-11.3136465948087	45.4887565463797	-0.174869162340823	-10.1439081729156	46.1369606667212	1.24681618361991	-9.03448912425607	46.5960738170915	2.10996596130672	-7.61942695078246	47.1076811856241	2.56665656902337	-5.92509828241244	47.7163723349134	2.66279146389292	-4.15859477602105	48.1607216793682	2.35477039855001	-2.42489524070022	48.4770375701492	1.54268992881682	-0.700911324154181	48.8335324829956	0.783936830279248	0.919762864015444	49.1818887495364	1.44319658700604	2.59526542856457	49.6305547822068	1.58736200979004	4.46069400462945	49.7202971356818	0.561888402151886	6.09302805419158	50.062924365977	-0.240432373334024	7.62744197834585	50.1753588355081	0.272917941234648	9.42316968767019	50.5518394505415	-0.307571809083066	11.0828436169887	50.7756752426737	-1.07505873165034	12.6528882213984	50.9063624944278	-0.148274016740747	14.2723680749296	50.8658345286421	1.22567119563505	15.4133201921074	50.9849657485439	1.57030994764912	17.1489822813872	50.9196586881476	0.342426956495788	18.483810945577	50.4738071424277	0.410625851060035	20.2213802808273	50.1819337389935	0.726135271598914	21.9833654768534	49.9283922018602	1.04165025761185	23.6990987858667	49.5921732442566	0.21728956993876	25.3453612086626	49.4153286924996	-0.0414071287389615	27.0367327428872	49.0313856085962	0.514522512491467	28.6586287402265	48.4840513376485	0.393901761538061	30.2473640504928	47.573655297197	1.62644186442419	31.3382826758302	47.0556918343921	1.6159386946037	33.044682042611	46.7350985838388	0.474671318727585	34.204234764176	46.2633782928857	0.343811588797629	35.7080935234239	45.539578301062	0.735021734627972	37.2076899380185	44.629045956867	0.29931076658081	38.5675047539753	43.5253699413143	0.126628300633786	40.0311191015766	42.4692831635461	0.925931535268262	41.4949545331409	41.7567444878593	1.59769379235987	42.9907200878045	41.0706373549447	1.47411965449023	44.5375527591326	40.1434811816593	0.725940022989799	45.8560289007466	39.2100165307694	-0.287374282986502	47.069383327617	38.3267370472743	-0.297816764769812	48.550951842344	37.1636447416117	-0.796270966872514	49.9954577015688	36.2852698790422	-0.755557213610885	51.4887843583389	35.2498113804185	-0.619525766287686	52.8219796666425	34.0049883538936	-0.233109817220774	53.9735282652176	32.7161782174342	0.315723923188153	54.9286859617818	31.3968122199396	0.549565778382952	56.0547111964811	30.1489565497767	1.88967667081547	56.6787006732019	29.3433542509642	3.27319170876769	57.4591947897343	28.516357365849	4.68467735276755	57.968639349555	27.6619206272885	5.91219062218768	58.685661130413	26.7217611623517	6.96459423031734	59.3336422925448	25.3857667778204	8.66384893606667	59.4570373016082	24.980995377382	10.3263733893036	60.0293837909614	24.0761733587245	11.6461693940089	60.4863286967812	22.734606743245	13.2534355279483	60.6898535409536	21.9167778689577	15.0084641493749	60.7185984323742	20.9642650844302	16.4113641505153	61.1542321246574	19.8194258207973	17.7181392952234	61.5574942835423	18.6288726423618	18.8337154412599	62.081914550536	17.0337906529208	19.38363901999	62.4068030387463	15.2885124342715	21.0848693938412	61.751609003041	14.6882225988087	22.4951470263744	61.6553797010892	13.3176335763039	23.096572869084	61.4294468918809	11.5814087217696	24.6116741510433	60.6678015212613	11.056029780883	26.076399270093	60.3750705066713	10.1104389184849	27.4493941568355	59.4628702929358	9.57073106992254	28.8237153512959	58.5585644040381	8.87524813261923	30.1946102879479	57.6467555734176	7.97685924325255	31.5356842721075	56.6128237005582	7.25045940203748	32.6696007662733	55.2685592188083	7.18210147752014	33.7875026326857	54.0981663001685	6.44561998014878	35.1469261695519	53.051788028656	5.87927843167396	36.0448674847993	52.6706860436936	4.40880955092937	36.4344720577957	52.4954600524535	2.70277970427669	37.0912814604353	51.8640159288346	1.01948647127688	38.279050597911	50.8818026432907	-0.00933892767383078	39.4068825233195	49.9516697783657	-1.16974515021456	40.0908836278305	48.6594081329389	-2.30428336999543	40.8259599048759	47.2903421652545	-3.44451908035135	41.3326608082072	46.324247980095	-5.02640637525597	41.489025963533	45.8970017172491	-6.88954277534547	41.7726663872322	44.8015442713352	-8.52960461896965	41.9894678303023	43.5307080021903	-10.0001781691758	42.0291783186631	42.5522954837239	-11.5980949195451	41.7458171765805	41.941062927102	-13.3948173919416	42.2225532511773	40.7991733408532	-14.8504541481832	42.134482684413	39.1707096286754	-15.9885307894721	41.6297664384359	38.7651368634507	-18.0212643830294	41.1080104019427	38.3431741791448	-19.8405638068143	41.0535268081131	37.9992581257666	-21.7025291309668	41.992741617611	36.6523894663714	-22.6860328957129	42.144236742085	35.5684519656625	-24.1834712643945	42.0803558936661	34.5491024586386	-25.7891129644968	42.3328632132472	33.3095622933136	-27.1332823269025	42.9494636107948	31.694179868139	-27.8454866734598	43.9043241879824	29.9680999756209	-27.6335925562378	44.9096418858293	28.251467517641	-27.7177208195964	45.7510415950344	26.5021239728812	-28.1104120167425	46.6722845190848	24.721227277509	-28.2862242991112	47.4839127172319	22.9519320846147	-29.0413907498248	47.9870298876631	21.1347616393764	-29.9821735243873	48.2082003335136	19.3918811965664	-30.9597806152908	48.2425995645075	17.7678568255444	-32.0301417750441	48.3122292672493	16.3222246666885	-32.8773456829999	48.2325007483549	14.9530077340859	-33.6406094818542	48.2122473494461	13.523812746945	-33.9156257146263	48.4070897621581	12.057366146378	-33.6400430529452	48.683296899611	10.6644184679179	-32.9495234863978	49.1369215183161	9.5930653908584	-31.7867181503705	49.8339234688275	8.7796060034435	-30.259058137691	50.7629033879963	8.43321946934131	-28.5444164404244	51.2575755504144	8.70269009293768	-26.6266812757304	51.6410125565444	8.62258053956865	-24.6882781617197	52.4291043380802	7.42880361728259	-23.3063058495263	52.9958634523422	5.79502644856637	-22.2895146953616	53.3515445449519	4.03882331834185	-21.4094823010059	53.5853678145599	2.33494582523384	-20.4693633528695	53.6247177819759	0.503137030308298	-19.8038067195588	53.7049760593957	-1.47691197826102	-19.9297356328754	53.7034976878093	-3.32173958804416	-19.5905404476397	53.4820723389155	-5.1314527820061	-19.4184738525261	52.884457807494	-6.93691546196344	-19.9323799962668	52.4311925833224	-8.79140359706676	-20.6243025702999	52.153491668866	-10.7656769777812	-20.809590425312	51.5343670660888	-12.6197824240603	-21.0475524619556	50.9296014031804	-14.4634216834273	-21.7558583045002	50.4578461362763	-16.1012568780189	-23.1168749587254	49.9509323241299	-17.7876220419807	-24.2683814851497	49.2090709452942	-19.5028301125313	-25.0973684367895	48.5808688335364	-20.9293694770003	-26.332868308307	48.3449215195533	-22.653825416947	-27.1467729803823	47.6787948137763	-24.4036819351455	-27.6830413938072	46.4975067390423	-25.7805298597864	-28.4086694118196	45.8299061295807	-27.1969965449404	-28.7811634464005	45.6333258473502	-28.5268496104064	-28.2610179679601	45.104133608161	-29.5388233642251	-28.1429513328372	44.7297452742493	-30.2825316873076	-28.0267344810158	44.8930830822478	-30.9154719016913	-27.3879897933149	45.3821708930191	-31.3209182580478	-26.2726046469652	46.0260171948683	-31.6779665792363	-24.849960237465	46.5149130663447	-32.3729425335838	-23.2684817847846	46.7447689584079	-33.1564914005731	-21.5277531435781	47.0784607952944	-33.6147373078262	-19.7126846204168	47.4825514343924	-33.8196149812817	-17.7896474118631	48.0269076369452	-33.7174315767777	-15.8220237602894	48.4437097578401	-33.5059268007038	-13.8335718862828	48.5741523873888	-33.5776262559336	-11.801122481362	48.7692219586525	-33.494827667947	-9.82478041193	49.0541322877306	-33.1776234925791	-7.902039943493	49.1935594046896	-33.0603964395643	-6.00932994040533	49.2401228651555	-33.0406680643249	-4.12342603027441	49.2098027832315	-33.0016617855949	-2.25134852346462	48.8783303409756	-33.3646773201643	-0.464087662710892	48.4118338141246	-33.9172532207769	1.22700836852271	48.0137964496299	-34.1928330408298	2.96154034414003	47.519657920032	-34.3203630738963	4.6657578771268	46.8383523441421	-34.5275608637359	6.29332089076752	46.0877197521034	-34.6369326064041	7.91344117027312	45.3625049673464	-34.5257966899548	9.51734919245868	44.6374503732356	-34.4949874453788	11.1073957335131	43.7783583200728	-34.6637623631985	12.5648391732712	42.8811199486031	-34.7025502272979	14.0422535245938	42.1298274267359	-34.3865973868253	15.5510449983835	41.5208873565823	-33.7870451853001	17.0283468933503	40.8460182080517	-33.1568051351857	18.5207029417248	39.6574646371668	-33.174341939405	19.7407003488128	38.3788812554195	-33.5403655055695	20.8191430848332	37.2435356907622	-33.5175860392477	22.0849690568693	35.9832091816421	-33.4999651632743	23.2723990624315	34.6698387529504	-33.5148831068658	24.4056759595999	33.2226724858609	-33.6874857079641	25.3664143734499	31.6250927429579	-33.8559723174633	26.0911665003405	30.0058045266731	-33.9312878902676	26.7993306869834	28.4545184423398	-34.3689973250829	27.6733726425141	26.8634851288137	-34.5470599188866	28.5383787068662	25.1966740399027	-34.145584813606	29.1946621497758	23.4770614691878	-33.8774822703552	29.8992565295381	21.7864886680053	-33.6478312115225	30.6491110669814	20.1716948616291	-33.5774637980213	31.4570536158639	18.4503481461573	-33.6070262327945	32.123349163011	16.6508304063207	-33.4778851988632	32.5463192719807	15.0535254783137	-32.9195825459921	33.2251929404073	13.735188226383	-31.991982127239	34.1776109893347	12.1815022472805	-31.2294330161571	34.9433638722588	10.557382929217	-30.5736689546326	35.6133532044823	8.89837945985541	-29.9183715748247	36.2291184073189	7.27748444082025	-29.1079378145357	36.7768290092312	5.7251412464107	-28.1991784210501	37.3217994611224	4.19485337113873	-27.2779890472284	37.9413810975931	2.74272133202012	-26.2938865051768	38.5213924558627	1.36643868977846	-25.1854720762416	38.9460009275536	0.0327595396465732	-23.8973560753389	39.205985292955	-3.13863223838583	-24.3805739048942	39.3220080657833	-2.80041848793599	-22.8678428130847	40.2735210687754	-2.89801773512618	-21.243504833514	41.2134905094026	-3.16014623094592	-19.5913177658357	42.0697437922508	-3.43610262389696	-17.8421696986773	42.689682601819	-3.82499404615001	-16.0776958241508	43.1977585702288	-4.3289143379752	-14.5549320060848	44.1756844425312	-4.64444069389559	-13.0243955793179	45.0459808738444	-3.75143911038472	-11.5684314083624	45.668926415107	-2.6719011922721	-10.2494262124445	46.2575532069803	-1.43458216908655	-9.0992514384165	46.7491305319571	-0.823380234815351	-7.42735471505179	47.3939025095794	-1.0579193812863	-5.66452828126721	47.9253112343336	-0.705106336373758	-3.92418228641288	48.2987230720171	-1.22554930833316	-2.23395941271146	48.8688929387457	-1.92684450005916	-0.539652816167261	49.2811963271936	-2.08806192039767	1.27141356248267	49.6491084883246	-1.38282543100955	3.03953447999219	49.8303233832509	-1.89676559338375	4.75481617691564	50.0662216267653	-2.76879954903147	6.33432614180283	50.1119509038735	-2.37902289542406	8.01802763419588	50.6593619550486	-2.86183414252658	9.7780954885518	50.6994050693449	-3.71978008599571	11.3855242417976	50.690843016169	-3.3380560231945	13.0915048038717	50.5384940910243	-1.92628049177859	14.2801747692458	50.2769041962065	-1.26922289063972	15.9433360293769	50.6398875331276	-1.91694566324109	17.6675732689364	50.589611346339	-1.88440106646315	19.5105198082084	50.3377940706735	-2.05920766208445	21.3733820367652	50.2679515704614	-1.27913494909914	23.0101121144975	50.006714808292	-2.49883255276477	24.3415158836837	49.8471016700456	-3.21418079706554	25.980414886086	49.1787942309747	-2.19317588369369	27.5433312680562	48.7326632058223	-2.44559476118549	29.2382893878195	48.0854594953802	-1.28991862025431	30.6781431721722	47.6671702310181	-0.82810844159056	32.3189820208216	47.0750331363119	-2.11787875850884	33.4616870672214	46.5071100163089	-2.09328560000457	34.9268564113484	45.4793472500291	-1.74062611301684	36.5912160961313	44.8708266889686	-1.89285490698051	38.172524142975	44.1254964758706	-2.25687761628416	39.7041745960707	43.24791783023	-2.30660957357377	41.2650678567339	42.3557119904696	-1.18229020756441	42.40953465295	41.6978936835556	-0.678762216876763	43.8133741520651	40.7291943505093	-1.41943592487898	45.1335414732392	39.6943908706525	-2.3263255141803	46.2841252563421	38.5660195800201	-2.43632472641344	47.7541137820012	37.4795384549871	-2.78683666336734	49.1926059428108	36.3512308723354	-2.9051815751193	50.7363293397421	35.265561906388	-3.0476500207267	52.2854421983456	34.2348220142913	-3.0462076100885	53.5947369969593	32.8669218787862	-2.61505088573494	54.7477190429858	31.4765245477529	-2.75913146768725	55.9593073305524	30.1833624936614	-3.92227439806214	56.7780842514139	29.1321297464852	-4.9982049158784	57.5293061288163	27.9501769403509	-6.48906295252354	58.1357513316925	27.1132650605278	-7.40568824117851	58.9962790834536	25.7264877597604	-8.75690039853463	59.7940451517204	24.7422775675968	-9.90832316946277	60.6216354172457	23.4909582142208	-11.3288137474831	61.0546951391044	22.3560686530191	-12.5217910897908	61.7832981064554	21.0252594409098	-13.9313629546333	62.3188081232532	19.871429424713	-15.1739097452523	62.8474390740072	18.5936512343196	-16.2734619952165	63.3735532930946	17.1544408689762	-17.6175519079968	63.796272585359	15.9066066505802	-18.8922852417539	64.2826324467703	14.5553110043617	-19.1187446666645	65.01444564404	12.8656625343183	-19.8997367560866	65.4010053832663	11.2449284507088	-21.3694827574115	65.0988545530158	10.2052547352614	-22.9274291415076	64.1580750254787	10.406368069816	-24.6198188729077	63.6302704647522	9.879287189105	-25.7399126518132	63.8078183634638	8.40814201713793	-26.5249760423916	63.3270794204961	6.79932949155606	-28.1299870337635	62.6359423261885	6.09838990800748	-29.6859223003046	61.8130060357307	5.56092703044327	-30.9889839935297	60.6705373283861	5.82703953379309	-32.3299869602973	59.441367870608	5.86235269356109	-33.2769711164365	58.4547359739586	4.66346450078814	-34.2103722333734	57.455450225229	3.50219237390465	-35.4170524952871	57.5926178343622	2.20884435252762	-35.1876301232377	57.5467957093699	0.402640550061916	-35.9949978263309	56.6144813989852	-0.929605162580723	-37.4050655653461	55.6449353299192	-1.62811084135066	-38.2302190695464	55.3890112175159	-3.25975189519182	-38.7055750157073	54.9588544138409	-4.95386578702462	-39.5940109994341	53.484280461281	-5.62082248541812	-40.407917486155	52.157566570044	-6.63959461585392	-40.7821024211178	51.2451545727249	-8.19198961680876	-41.6524468586049	49.9122500814348	-9.11920584128333	-42.4100066049313	48.3489702772362	-9.95260034314582	-42.6543806571171	47.2338754821549	-11.5091660330115	-42.8618495945942	46.110751136113	-12.9902650077601	-42.3574603217648	45.5665175890511	-14.7346788424985	-41.4074542717234	45.6725101308262	-16.3752454703278	-41.7430480086261	44.2414541992612	-17.5255903054162	-41.7065691155504	43.2980889898285	-19.1836836162032	-40.6069735652373	43.7266885121271	-20.7653384169425	-40.365431194311	44.391321236012	-22.4608809495742	-39.3930080613653	43.402459680609	-23.7856425011303	-39.6759451051112	41.7533407358787	-24.8309755483629	-39.8150113152814	40.8689031685829	-26.5091158672505	-39.8720877649557	39.8351605320202	-28.0654191385472	-40.2634833634286	38.2749866615462	-29.063232598433	-40.3843163855905	36.7826577511574	-30.2429598768063	-40.7903209444719	35.0224554389002	-30.9827927355034	-41.6432797715945	33.1812817520504	-30.8563828168648	-42.6700676038302	31.4509005027934	-31.0149457301281	-43.6026665508586	29.7184593485781	-31.3780892142287	-44.5601514946755	28.0604894665741	-31.5338550073382	-45.2133125728476	26.328380253225	-31.8772667462461	-45.4855454742921	24.5054080285208	-32.167876275211	-45.7381658879568	22.7785280084326	-32.4488921965404	-45.9907273783378	21.1488297051231	-32.5375222824635	-46.3514346984824	19.5394699703543	-32.3957214515677	-46.383732922238	17.8551638918287	-33.0900250689343	-46.2366052678429	16.3294068596478	-33.8905256735983	-46.456793948516	14.5096130748745	-33.743210003299	-47.0835882041698	12.9091074748953	-32.6558359875888	-48.0726702718964	12.1510476037312	-30.7826489260278	-49.0847148834223	11.8427186138367	-28.7695272986972	-49.9614975620222	11.2306793613534	-26.8366352758725	-50.7614647302332	10.4121461914257	-25.0396939546571	-51.5000170898524	9.34281873270062	-23.4496730644003	-52.0680204696304	7.66750426711242	-22.3568929630934	-52.4004551061549	5.5929273463288	-21.8749306656246	-52.648372380237	3.45300389131611	-21.5359033793049	-52.9184527419519	1.38037993254357	-20.9704869114513	-53.012227598152	-0.61200323091776	-20.3548909948235	-52.8147799115659	-2.65442646788558	-20.1115828853039	-52.612599602428	-4.76756937623473	-20.4369154243773	-52.3895547516155	-6.85853214548993	-20.5834193118791	-51.6905059983141	-8.85422447526469	-20.1987086178244	-50.7001165096684	-10.7924385528615	-20.5943827242095	-50.0563748532859	-12.6471977781621	-21.8997241101819	-49.4961014715532	-14.4527987306593	-23.2263801874282	-48.6739970260853	-15.9446649310904	-24.7799737756642	-48.125277281994	-17.7287738515046	-26.050527857233	-47.6563504379568	-19.9390628678692	-26.5995538736887	-46.9484778165086	-21.6531930151977	-27.7934992152945	-46.5695288605973	-23.4195821539726	-28.7848830772219	-45.5920998099285	-25.2209867301988	-28.7871242332387	-44.0201132401004	-26.168035210943	-29.5399790668883	-43.0466077837389	-26.864111251618	-30.470916803185	-42.4066771241856	-27.9532889224632	-30.2561355751806	-42.0303174237598	-28.8910595319289	-29.9501453586646	-41.7325987794124	-29.7247946325558	-29.9697544275139	-41.9845266915966	-30.415514127925	-28.9047960283758	-42.7723750410849	-30.6888157354214	-27.4584260946382	-43.6946400717306	-30.6074138916481	-25.9461351522725	-44.3362747234443	-30.7302477277921	-24.2560870895388	-44.8422923940393	-31.4458897587625	-22.5243450066434	-45.1790406922383	-32.5275563369899	-20.9575555345234	-45.1387106161047	-33.0159129721893	-19.0295732616528	-45.0307507916418	-32.7128938555547	-16.9812465898515	-45.2444865726911	-32.5904460875199	-14.9688331938792	-45.7191100097363	-32.5103171397072	-13.0362565376208	-46.1189287803282	-32.2534712879635	-11.1560135344686	-46.4847200072884	-32.124515274712	-9.31300030001149	-46.7609262322616	-32.1946515782638	-7.49274814596121	-46.9488408303675	-32.1552837329169	-5.68710527114474	-47.0209492338977	-32.1122108717259	-3.91476334880553	-46.8945303125587	-32.4046036204029	-2.17483530088384	-46.5434376108853	-32.8869565506327	-0.491017240110935	-46.1165187811032	-33.1680442744919	1.21080468646119	-45.8139296537566	-33.0164693556774	2.98945902594098	-45.5862650234352	-32.6559595267385	4.73786958666139	-45.1535643868116	-32.5306880578603	6.47532255524645	-44.4880724339371	-32.5524881051208	8.16646567897796	-43.7875236014978	-32.3532825030673	9.82726288623281	-43.1390895834439	-32.0460322701985	11.4623574342737	-42.5331962622933	-31.7258387491962	13.0978429895494	-41.9242620117722	-31.2494147782832	14.7150954953758	-41.399739190689	-30.5003475759249	16.2113058443541	-40.8738082301598	-29.6734761985122	17.6261215198678	-40.0964138470881	-29.2129106179049	19.0048567579085	-38.9945590457751	-29.3081807790037	20.2997458475189	-37.7687188841863	-29.6225923977089	21.4743246676252	-36.3786492301818	-29.9395253749042	22.5095132563542	-34.8382023312963	-30.4034255239178	23.2919204570181	-33.295712880688	-30.8608772385454	24.1076459631209	-31.827171729508	-31.227138331784	25.1132962576321	-30.3074388236089	-31.538028699817	26.0327025739765	-28.6811221047473	-31.866613926958	26.7564856986411	-27.028386345749	-32.1802012959843	27.4526283259541	-25.3849475059035	-32.4509073734119	28.1492669473329	-23.781886801525	-32.6125733562757	28.9184443874361	-22.2524125891644	-32.5159219778066	29.8695231805827	-20.7061987471267	-32.2846697880747	30.7996007011383	-18.9644482332102	-32.4158918535323	31.2767706595605	-17.2610150816325	-32.3374795292107	31.8635337376071	-15.7416523994889	-31.8312253660357	32.7464957184142	-14.4057843040219	-30.9778839268232	33.6849142463153	-12.9586786230001	-30.30056319117	34.576786073079	-11.6168944472037	-29.4597198946861	35.4624986163259	-10.0317976741531	-28.7762046782612	36.0561533750257	-8.34340928320933	-28.3684664525057	36.6059899484714	-6.85733290530945	-27.5412803275106	37.2415855426693	-5.4422217629679	-26.6117901172459	37.8888938482253	-4.10217019955383	-25.6509801227953	38.5482628555044	-3.13863223838583	-24.3805739048942	39.3220080657833	34.7170336023021	-39.2031913868277	-42.0109386043674	34.8668587078294	-38.6658906581959	-39.31901634579	36.2173210225053	-36.7612417027754	-37.3794401301083	37.8819379140686	-35.713601539956	-35.1168690297274	39.7724710807318	-34.339631685637	-33.1626002748565	41.7342038539392	-33.1421350645749	-31.5415548449661	42.8359422095023	-31.9110145719827	-30.2097019570552	43.6568364991771	-30.4984410910448	-29.5040902408782	44.3224840029386	-29.0250889060166	-29.0139516809716	45.0521434879563	-27.7725418090625	-29.6614540519273	45.3224031684307	-26.3499337477529	-30.299518829987	46.0068901279772	-25.1839874623228	-29.9186622772067	46.5675699296788	-24.4521967690293	-29.0246312271986	47.2787466370157	-22.8848672871683	-28.4083723239425	48.1847051391436	-20.8228342207492	-27.153151572615	48.7272968998963	-18.3820194340293	-25.4473773560418	49.6660137012506	-15.6901261520454	-24.6488387814692	50.3179979969471	-13.1719716675242	-22.9223399598933	51.2741919732187	-10.4938331591569	-21.8981936470159	51.761919254078	-7.8713054778751	-21.25935014458	52.2834679949962	-5.3934134925661	-20.6309995320362	52.4612792245151	-2.99248212541604	-20.2165977842247	52.8132559306579	-0.771347201254512	-20.5555517486574	53.0643097694201	1.49896476835836	-21.1476498461476	53.061694725558	3.7719837838146	-22.0179951297174	52.0558711087061	5.42690939884802	-23.6101132799196	51.6887374692173	7.42243596679977	-25.1475888237189	50.8780385198151	8.36117135379372	-27.6205466842012	50.1520869455845	8.3798509627692	-30.2195105949792	48.4753469385147	8.65115630307007	-32.210119718143	47.587273542783	10.0421608031743	-33.382168977952	47.110871817315	11.3676095209713	-34.4479430376829	47.3239228701729	12.8133893909511	-35.0492914907037	47.1832750814388	14.3574762535744	-34.4003042734377	46.8801664599267	16.0233988676651	-34.1032983372398	46.981470023687	18.0939223947232	-32.5281361757604	46.9883796812551	20.9772830383922	-30.5675656920625	46.1750595310942	23.3075821285086	-29.2494865028074	45.5346090508067	25.7252727246825	-29.2764929846767	44.544666060614	27.8595512133481	-30.1835415550095	43.1568423475813	29.4134716780143	-31.1274435337468	41.9060437283209	30.866780832347	-32.130590901319	40.7646031595219	31.2801438374632	-33.109897483707	40.1895794636715	31.7322865377354	-34.5344944693354	39.1593116165161	31.0992255617895	-36.1062731664755	38.746702801074	30.4380248970064	-38.5910399789841	38.1006851591603	29.9253581725545	-40.6998391827402	36.7459266547806	29.7124075552436	-41.9633780049074	35.5749543628581	28.9210886018278	-43.4550655866331	34.0051159206449	29.0853751674648	-45.3877690545827	-33.381401740916	-37.8428712052249	-42.3208916935027	-33.1825606558544	-37.1369855383098	-41.6008660022506	-33.9538214888525	-36.4757163400936	-39.5068316471017	-35.2369679921967	-34.9728638072497	-36.5022885493814	-37.1677057349738	-33.4590348815598	-34.6326695871445	-38.7302144427791	-32.441239213104	-32.7309233662628	-40.2688064037378	-31.1459307540483	-31.673974504709	-41.2224902688969	-29.690372367204	-30.8895032661791	-41.8455489690139	-28.3494089712557	-30.4401551493665	-42.7043121360351	-27.024266383105	-30.8854939782295	-43.691761948656	-25.4815975939692	-30.8744973188856	-44.3036341537253	-24.5593259655628	-30.5912811121903	-44.7974731552655	-23.5840710631331	-30.0780242011608	-45.5879696571221	-22.3024600266722	-29.2419432005901	-46.6298144492562	-20.7994914956062	-28.3070550170374	-47.5640335995588	-18.4591926419353	-27.1728206913794	-48.3850253080097	-15.5662352212048	-25.5274910144231	-49.3948788878018	-12.5086624873764	-24.0298786614182	-50.3111598231836	-9.56627572868121	-22.6344930487238	-51.0333236358676	-7.15353124536365	-21.5595562010646	-51.4616664893603	-4.79296562493232	-21.2373445085197	-51.8985348803228	-2.36455585081354	-21.7830554966973	-52.5197963904321	0.479429033959428	-21.9963692644928	-52.3518275065594	3.23064836528748	-22.1478482463515	-51.8201989210902	5.9926845865568	-23.55805629482	-51.0854787752227	8.44785643588772	-25.0980831898618	-49.9290465488057	10.1182574685167	-27.5591160224377	-48.7186786917248	11.0202907423574	-30.2283514196993	-47.5255909144531	12.1503470172784	-32.3204311321074	-46.5399430155099	13.4004037362453	-33.4144799189334	-46.0605415139011	14.5181621781879	-33.9491284944823	-46.0424189748039	15.2586169868456	-34.1952229292676	-46.0691230196265	15.7318091752604	-34.1416883675649	-45.9621482329851	16.4592708167709	-34.3609821795564	-45.8933161532984	17.7733107740687	-34.0593370326071	-46.0010832346649	18.5020618660629	-33.8951794064584	-45.9924722951043	20.6673189172656	-33.6950305907682	-45.3094793406296	22.963245122586	-33.7559336246823	-44.7381781038503	26.7465414330127	-32.6350216765293	-43.2946774324391	30.029776322853	-32.183627887448	-41.6259910074301	32.8209554382408	-33.4787529750285	-39.833461810574	34.3872185356659	-35.0590378863222	-38.5022679785866	35.4691557889299	-36.5461358850926	-37.7256409795217	35.646228064249	-38.1722404908499	-37.3300446002587	35.2186099151405	-38.9008396153937	-37.1368845542441	34.9451451842959	-39.3171414653686	-36.8836081144437	34.9543568912357	-40.4248617674571	-35.4763355802816	34.700942196793	-42.5097379315684	-33.3515517339769	33.6520999610983	-44.9739787843697	-31.030233798274	32.7092731416939	-47.7148184760324	34.2009292450295	30.3396954482395	-45.3340303913374	35.6852365837035	30.115412344933	-43.4614575810446	36.9951923456267	30.7580021130617	-41.5246331171079	38.1316128024532	31.6486421346916	-39.6873849565925	39.1228177331038	32.3146238558976	-37.8286403223924	39.7710435659531	32.762416963693	-35.9084752084163	40.266268690435	33.5113663930294	-34.0458996982381	40.6450822197151	34.1952922270083	-32.0881562354693	40.4186080572053	35.7415691075416	-30.5411908884989	40.5285967865163	35.4227939265122	-28.4738403514925	40.6760546414982	36.5923949236982	-26.7633978661046	40.7824086123451	38.1589864041161	-25.3629114837747	41.2172657344719	38.8176117175454	-23.472184916276	41.5460015481011	39.4164369733938	-21.4778043945133	41.9686213263182	40.1952806850957	-19.5026100246105	42.5851084842884	40.6528666948792	-17.3926120342312	42.7003908762594	41.9325625984261	-15.4981463925053	42.1960099023631	43.6509550287789	-14.0793019914076	41.7463436438438	45.1332941571725	-12.4389489837012	41.0005090775296	46.5146795717782	-10.8967848840881	40.6214957531452	47.3213465668236	-8.862537852057	40.666768818996	47.9934572625636	-6.81693490313274	40.007379380719	49.3094967516917	-5.17507148903968	38.6964150702119	50.597180095964	-3.88488923740064	37.5796469148109	52.019372296959	-2.46851028406847	36.5892875900382	53.4607243146619	-1.06430786961572	35.5139614794595	54.0241767400381	0.794728881903782	34.7970640858103	53.9952569408633	2.91245049628302	33.8599552352641	55.0632660697783	4.52991215140894	32.4719009751577	56.761463362325	4.85833923967321	30.7077605291654	58.0923260636349	4.86734553509807	29.1206892758463	59.2327156823231	5.632876158615	27.5937068948159	60.3216175647427	6.58114812211425	25.6408766076224	60.8247692453011	7.40754131822119	23.6860655286628	61.256296148752	8.4836106742276	21.9526319924533	62.2408267417902	9.50089277454644	20.704176317536	61.7986241863457	11.2353348599149	19.5919507439873	61.2040182614457	12.9211924287612	17.8615012987638	61.8510484319948	14.0485511296366	16.378935619566	62.3618093014731	15.5267984470307	14.9818605845914	62.2631430325744	17.1631674590295	13.1447332635582	62.3506793087387	18.3040783674755	11.3178129714021	62.193932404502	19.3475910483991	9.5798349968274	61.7481901138358	20.5384940309312	7.74620561346611	61.2436703385976	21.6079994169203	6.0364845111587	60.5546501724055	22.7699758473421	4.51920401202828	59.9089800440873	24.0502102320497	3.06630016183253	59.1215258066641	25.2895439989682	1.65720863130265	58.1068995837798	26.3384656772599	0.0578583775628626	57.2854349414841	26.8869364835282	-1.60892509592027	57.2671894659206	26.979071027269	-2.97667036129095	58.0509100975327	26.0419975062992	-4.45230347768898	58.9968817143587	24.4883058506184	-6.18777900869872	59.9863438867445	22.9245862656856	-8.08717874521464	61.0421777009615	21.5071048179432	-9.53760081945966	62.1767213865858	19.757307783601	-11.3069597794229	62.7128417445747	18.0148089783533	-13.4151962366486	63.0040705923771	16.9090840489227	-14.8120688525868	63.871957212857	15.2680801668439	-16.5569197632423	63.854588334495	13.5551927788811	-17.8390107778165	64.2761101638074	11.6633794764541	-18.5173299187914	64.9199818138744	9.4093841995887	-20.3668793043529	65.0160415982547	7.97864911071936	-22.5964172588201	64.3467083733004	7.82390318731608	-24.1793715635556	63.6419458105618	6.32489237413533	-25.6590187996451	63.9342167550949	4.65273248669546	-27.4416661618969	62.6823430261102	4.06110858187359	-29.4405542707144	61.6325379852812	3.60058041660071	-31.4839053313775	61.1063315800471	3.83601450580004	-33.106175502873	59.935993698019	3.61919103731008	-34.3953842956242	59.0995646550874	2.25545349318081	-34.9521111870838	58.7290855122036	0.256777333715375	-35.632222510899	58.6933921439202	-1.80409096143917	-37.0769280096964	57.4741167655186	-2.86806621651517	-37.596149089337	56.3766842578761	-4.71405169596857	-37.7273570215345	55.853054967052	-6.85221093335015	-39.1319398364091	54.478309184891	-7.74164831745475	-40.187148388305	53.0783169102586	-9.11197014780461	-41.0070826443872	51.6758130561563	-10.6873268781472	-41.9459542518655	49.8480213389971	-11.5461488301496	-42.3154089204267	48.5626354643518	-13.3555803743664	-42.6226105924257	47.5026528963583	-15.2285501787585	-42.5167964085877	46.5017110715812	-17.2529432798356	-42.4554905421357	45.1773027283957	-19.0774148817984	-42.1304440626549	44.454594129565	-21.0716045702636	-41.2062251365425	44.7968775587749	-22.9853635678565	-40.4985332733267	43.8256332159629	-24.9748112052089	-39.9175185364481	42.7033831266324	-26.8371558431124	-38.9930130241174	42.4374855282208	-28.5851622518674	-38.5143831196949	41.4504044478759	-30.3357922733091	-38.8340796883888	40.0235710069408	-31.7625090753826	-39.0416771952647	38.4538759390469	-33.2945612599687	-38.8260525627063	37.1284052762758	-34.9928786917204	-38.2029626850947	36.7375396457241	-37.0897183165043	-37.450974123903	36.3746792351828	-39.0459888141649	-36.4131131180587	35.9984143411586	-40.8464251595847	-34.9024165565329	35.3721968025106	-42.4345271728162	-33.7160836407382	34.6204226950463	-44.373065647472	-32.5868376187437	33.91083529301	-46.3874073019097	-30.6029545580938	33.3624339400503	-47.6963018746934
1.3718469021753	-51.4959001780331	-38.2218534691659	1.20400640517402	-52.1049326069287	-36.4884748949624	1.05463512729511	-52.7385655585892	-34.7173320065642	0.931262505293903	-53.3888374924897	-32.9378615220802	0.847407020983391	-54.0601616877882	-31.1568131104446	0.814876138554322	-54.748742521383	-29.3770184937542	0.824725384284633	-55.4238719748308	-27.5960173100771	0.851926557001623	-56.052650527313	-25.8052321978218	0.872578269465207	-56.6131017586336	-23.9979137336286	0.870964563729122	-57.099933092516	-22.1712308266131	0.845630775057602	-57.5294309153925	-20.3073840691013	0.797965261768368	-57.9075818182827	-18.4120062977992	0.727639067959426	-58.2344723636864	-16.4913191156041	0.632685652121179	-58.5047821444293	-14.5557581167881	0.504687306118129	-58.6993247865165	-12.6148347061534	0.329255463872108	-58.777782567646	-10.6721486331075	0.102343984808022	-58.678678535327	-8.73074817138627	-0.149504299048505	-58.396373350083	-6.80624236154244	-0.390440410742043	-57.982001067995	-4.88903874479261	-0.60275042278139	-57.5051202975856	-2.98504032959695	-0.788891318195965	-56.9790441034954	-1.08550580564319	-0.949186187400937	-56.4030739833999	0.806169536515076	-1.07940524434061	-55.7747530263002	2.67062717876078	-1.1729316550413	-55.0723337678919	4.51706191518176	-1.22173620502473	-54.288286768927	6.32374760224034	-1.2270521690068	-53.4367863202144	8.07869591305795	-1.20183043558875	-52.5377005416682	9.81846240110156	-1.16477188546017	-51.6370838573199	11.5632490003497	-1.13674786537457	-50.7689108442307	13.2969795465076	-1.12159359984005	-49.8681249893974	15.0076875313488	-1.11832307790425	-48.9014748805284	16.6469703669313	-1.12063065114113	-47.8705991154837	18.2119727090686	-1.11634246531286	-46.786483523706	19.720882897808	-1.09158955037304	-45.6508754622796	21.1742021599255	-0.972303092802145	-44.3698617203831	22.5212765889451	-0.813989104196276	-42.9498671861017	23.7008377585328	-0.953907164705725	-41.8309868629323	25.1163761532253	-1.09777001587184	-40.7195013050735	26.5720935935845	-0.935046427493198	-39.3590398311621	27.7431952538358	-0.725622956869572	-37.9490116915354	28.8099694621651	-0.720515020597941	-36.6603799395723	29.9912258629855	-0.905848700045028	-35.4308634639929	31.1567346507554	-1.53862162138686	-34.2524467882324	31.9692562809822	-2.54052807565619	-33.1989011632526	32.3401102998202	-3.67371266649933	-32.145695180882	32.6942111463661	-4.78444386656404	-31.1143707261604	33.4594068729139	-6.14929374180281	-30.3633292405845	34.2625448537436	-7.68711276553958	-30.0646902542261	34.5806011304093	-9.20189762063913	-30.0641530749837	34.4918955556055	-10.8648134463418	-30.2402856849946	34.1447486990512	-12.6813234184136	-30.5526605728276	33.6416381431358	-14.6875411367156	-30.9460620819862	33.0954151579755	-16.8137909689822	-31.2760383302844	32.5324432533209	-19.036224571788	-31.4434480725722	31.8726097081089	-21.235826223278	-31.478620394481	31.1350346621683	-23.4168204096861	-31.4469872288475	30.3402801125111	-25.5779472200253	-31.3879009775586	29.4852583936225	-27.6508043364099	-31.3361334024306	28.5087511578737	-29.5830504989383	-31.2873368842859	27.3568193901236	-31.432180248951	-31.203509550439	26.0953167934092	-33.2391115453047	-31.0826380832727	24.8202401296365	-35.0086084805137	-30.9671588061333	23.5050379460041	-36.6462744215845	-30.9376153416653	22.0483347571119	-37.6238253555435	-31.3140309924355	20.2193638467627	-38.2448043824346	-32.1407390951784	18.3374177489937	-39.4047769946162	-32.8504126607648	16.6545188710051	-40.7258975682596	-32.9598183712968	14.9780806104694	-41.9451647067472	-32.7202632229134	13.2782322834364	-43.1518425759997	-32.5443885457987	11.5507056447876	-44.3597793772723	-32.5198775488692	9.82192296183927	-45.5234892395189	-32.5244906551795	8.12016144103021	-46.6345272679317	-32.4516518609489	6.40854412619828	-47.6551745204971	-32.1710018198004	4.65754921954345	-48.5240420870728	-31.6129533840404	2.88561190182027	-49.2698539453234	-30.9487495390757	1.11676745483372	-49.9892319532111	-30.3854202784802	-0.673172527980979	-50.676266373447	-29.9127645182528	-2.47822302255091	-51.2549465056501	-29.4254911316318	-4.27831340316699	-51.6524848336415	-28.8792499415699	-6.08562408041551	-51.8168941174264	-28.3468060878135	-7.92179420668348	-51.7483658260935	-27.9488305533991	-9.79003011769191	-51.5287677281052	-27.7215056203553	-11.6670814932227	-51.2636102220965	-27.6003873969716	-13.5439745762956	-50.9813110496338	-27.539020668394	-15.4039320125906	-50.6681846120247	-27.5278054952285	-17.2396307042316	-50.29440921908	-27.5854168745493	-19.0530896225785	-49.8323682602741	-27.7002400374511	-20.831618056313	-49.3260838225118	-27.7501180763635	-22.6071626613685	-48.7691585015429	-27.7038650569401	-24.3370742868857	-47.9756898693356	-27.5943341190869	-25.9802198607423	-46.7563147523815	-27.4152166374469	-27.3637587760686	-45.1747956683538	-27.2566222494939	-28.3926714778578	-43.5980555611959	-27.3563452250388	-29.4193520158141	-42.4506129096646	-27.9822122941398	-30.8130425020229	-41.6305149528271	-28.9853985983241	-32.2342697566543	-40.5237484114224	-30.1309063336846	-33.3393078588343	-39.2758846279321	-30.9876055798393	-34.5516498633515	-38.1149821025546	-31.9320869550962	-35.7007552815871	-37.6855500810911	-32.5984480947993	-37.3562108920501	-37.6205092513718	-32.7089036057324	-39.1640736138468	1.3718469021753	-51.4959001780331	-38.2218534691659	1.20697247132884	-52.0933687089172	-36.5211151647575	1.05975849554575	-52.7155711182265	-34.7812303113664	0.937463374251888	-53.3533612660109	-33.0342166162232	0.852310017807147	-54.0111581210609	-31.2851883507322	0.816579008709447	-54.6848733163065	-29.5411392655425	0.822106711100982	-55.3512345731675	-27.7938844964691	0.848300045509049	-55.976493551601	-26.0355557269172	0.870948354018459	-56.5391791580786	-24.2551618894326	0.873550611697761	-57.0318828626676	-22.4518837455584	0.851197557041171	-57.4613843924661	-20.6181412906838	0.80739308847307	-57.8415495659398	-18.7533958407279	0.743136892912156	-58.1740915677233	-16.8693776600697	0.656025221684612	-58.4527537704183	-14.9748142875426	0.538812617726287	-58.6624810019336	-13.0712379280174	0.378668077010969	-58.7715757207221	-11.1630172790901	0.167113459901686	-58.7228564775588	-9.25126220382391	-0.0763457997388325	-58.4942122256359	-7.35859850971515	-0.320732989972409	-58.1147564150197	-5.46336414997149	-0.539482867555201	-57.6589850118097	-3.57699047316956	-0.73115446643882	-57.1539099527284	-1.69763639136205	-0.896963177253705	-56.60476130087	0.163341330216487	-1.03588659447299	-56.0063194440175	2.00581767492473	-1.14259402412894	-55.3477004417423	3.82261234660721	-1.20869445921521	-54.6107550078582	5.60876448786424	-1.23171142707741	-53.7987437942526	7.35412240109574	-1.21807110958439	-52.9335349559851	9.06231593068488	-1.1823636707713	-52.0519608364818	10.7516730040916	-1.1448836053121	-51.1943208257795	12.4456488730835	-1.12013726555294	-50.3518341067486	14.107806481576	-1.11424310675742	-49.4630576066614	15.7215758791839	-1.12743442724359	-48.4966096275908	17.2739726239985	-1.14461718018872	-47.4475858169977	18.7960214302817	-1.13871944173105	-46.3510823805449	20.2630343243335	-1.07314856870149	-45.20525412015	21.6785815262881	-0.842094572060088	-43.9594428531944	23.0300831753865	-0.388504196673804	-42.6497618676718	24.2598048196206	0.00345911872099605	-41.3853799562622	25.5632119777662	0.22873183302219	-40.100274758476	26.8940030167843	0.329762027941031	-38.7307297915611	28.1309247307207	0.349177246451779	-37.3101597175819	29.284170388505	0.291730257247428	-35.8779888440588	30.3698777808678	0.599805840469878	-34.5386792831592	31.4295537682284	1.5826900589466	-33.5546391562637	32.3492120892597	2.66690891266367	-32.5633005610027	33.1977808524536	3.441290022022	-31.2445144542702	34.069187681597	4.6575466787642	-30.3309691375207	34.5931098938859	6.02247567819032	-30.3190421979048	34.5801983696195	7.52398182936749	-30.6551322142494	34.3342312860389	9.21258764854993	-30.7103366280034	34.134400965597	11.0361063611662	-30.5314926594214	33.9134484778653	12.9655072939914	-30.4131523479306	33.5089305802849	14.9777223551484	-30.4302971615847	32.9236023727453	16.9979102655939	-30.5326730287617	32.2678464373039	19.0958500831161	-30.6703318848352	31.7074149376749	21.2182248044389	-30.894613352221	31.2045368551976	23.0111012772154	-31.1354069884513	30.0683450080725	24.8425224394664	-31.0084103940862	29.0469940918349	26.7520300523565	-30.7134718359276	28.2682191650906	28.5847563490113	-30.5027736913853	27.3704457983898	30.259695751386	-30.4620457907643	26.2104750576881	31.7583423829281	-30.5723073912743	24.8995927521	33.1817888975547	-30.8451465188031	23.4925921850443	34.4765783684665	-31.3903816923809	22.061601216453	35.3640841725156	-32.1230883389219	20.3933658070069	36.2351852437955	-32.3649547548907	18.5561947514247	37.5582429606796	-31.8385816900186	17.1602401156992	39.0047744894969	-31.1492717414927	15.9949741115047	40.2451838031894	-31.0272526116535	14.4833195194751	40.5683047833687	-31.9180331851376	12.7879874333004	41.2016432808438	-32.1782630132459	10.9447110918463	42.2321526669387	-31.6986101882342	9.30797545202893	43.3949965726542	-31.0201651925755	7.81654398393365	44.5499350974075	-30.3694871045469	6.32424910363373	45.4238939592304	-29.9500095173325	4.59352801991564	46.0085249046164	-29.5329311271341	2.74661635878135	46.5430773596788	-29.0096103147827	0.932365283927232	47.021763924403	-28.512214527774	-0.896486781750702	47.4244122218021	-28.0887459772209	-2.76334558631835	47.7246426464883	-27.7626197922642	-4.65704187017412	47.9146384613351	-27.5017939707094	-6.55487481179384	47.9970581799646	-27.2695003999663	-8.44757281318371	47.9800072541048	-27.0495066941308	-10.3169087531424	47.8698293415862	-26.8533807602747	-12.1739358395367	47.6669612844843	-26.6936043686552	-14.0150296961198	47.3749911188048	-26.5837742698377	-15.8291867740834	47.0006075997116	-26.5463638267534	-17.6229672076695	46.5387189709317	-26.6242502347122	-19.3870253847579	45.9609005574816	-26.8409445693573	-21.1031639969693	45.2129911622372	-27.0059253432231	-22.7607135379143	44.2757471428834	-26.8107555257356	-24.3427302083749	43.1308922297303	-26.4568847975179	-25.7470774054913	41.6889982652546	-26.4348494527095	-26.8662193470829	40.4515698656246	-26.780039653854	-28.1867396367014	39.8333872730021	-27.0695868160212	-29.9131500498332	38.8651664741955	-27.564744322755	-31.4032762248729	37.6740453966764	-28.2506503726386	-32.6475244025103	36.7413110289442	-29.1169487679584	-33.922418742729	36.4999028508867	-30.1681588563951	-35.3584522103422	36.4481067448091	-31.2180942934888	-36.831486406155	1.17015775530735	-25.2095854713819	36.5542150514792	-0.0891250346026204	-23.9319542823328	37.3699514224885	-1.12049557373174	-22.5968737679155	38.2267076062597	-1.70627187806145	-21.1624396472522	39.1509512721264	-1.6339684784038	-19.6622175091605	40.0909783701624	-1.40406231693589	-18.1898795976669	40.9061856420976	-1.63993797364427	-16.6752497681557	41.609261050826	-2.04533800242045	-15.1892500996391	42.2438808236036	-2.20896247215371	-13.7168635864077	42.8901909300072	-1.92870294079276	-12.2341949419765	43.5922786162886	-1.34331760496728	-10.8000853756954	44.2977609110358	-0.924825605035026	-9.36590910910684	44.8931184131005	-1.02709821957282	-7.72883746059169	45.356742630628	-0.970247888257957	-6.12392072998057	45.7991892980075	-0.255841845430992	-4.77674717671723	46.2635547120306	0.699518846430918	-3.45078491211898	46.6688523859394	1.53879284612253	-2.21007359069796	46.8600639242098	1.41836939682005	-0.687851205855697	47.0255488177855	0.972919369816059	0.796945591213891	47.1463845405292	1.95539016475087	2.09531810088384	47.0856582599146	2.11368958655078	3.70295110248846	47.1903963538023	1.1388987593359	5.15256339522868	47.4357429980833	1.57261569873249	6.74809272938474	47.5241985412853	0.469398442467878	7.99308982430336	47.5846808134087	1.33055990834083	9.46314288517667	47.5915060848586	2.72298880212747	10.3095336794297	47.464826645443	2.08464875784162	11.7630757256246	47.2545125226003	1.71295038093284	13.3221885602663	46.8446456778653	2.68444681978449	14.6444598169496	46.660065789541	2.35147801963465	16.2834959697734	46.5713595047861	0.809956304863813	16.904467867453	46.4142121317439	1.11330949583361	18.5417230171993	45.9228935545696	1.1537013814401	20.1954573592832	45.5839525223397	0.0673139799458539	21.5035478846733	45.4475682759396	0.28647183415147	22.9691346356794	44.5094309211341	0.0908143740302295	24.3755982842286	43.7375841162803	-0.288239607964734	25.8800141569239	43.4477811717373	0.0462735365005016	27.2256832350097	42.9145504730673	0.424756238984517	28.4597904457023	42.1891113809015	0.755889662944702	29.6083441513585	41.1569589756759	0.822948500139799	30.4321644279303	39.8327245751628	0.693885509064433	31.5519185477137	38.7260702180941	0.643846730389854	33.0462438603578	38.3092032251979	0.644947089518275	34.4805139768251	37.8185261115575	1.00606204900509	35.520986263339	36.8013136372848	1.71392651419662	36.2386498177089	35.6362370943751	2.05983594487744	37.182314415282	34.4492968021074	1.921809716854	38.293174997013	33.3070071923553	1.74441997657303	39.1721389827777	32.0842106238306	1.74520879166332	39.7998011618474	30.622184543662	2.00455043976444	40.5618124420389	29.2285682672268	2.54367588540697	41.502493606098	28.1234118951463	3.39909176204709	42.2766115213439	27.1371459431803	4.46352205869127	42.7613377798106	26.1130185795498	5.75296839089186	43.1110740972291	25.1336326180293	7.3376015774932	43.5213166510457	24.4527533748832	8.90701451950715	43.9809553117634	23.9030942191119	10.3062682172692	44.4149882959004	23.0438418126144	11.6256559948947	44.8498461083008	21.8529915852163	12.9300004932478	45.3038923138746	20.7702620077903	14.5215144381973	45.9949408270318	19.928645843893	16.1785390232908	46.7569723394924	19.420249907302	17.8699501868189	47.1213940568059	19.0538999478672	19.7510363072168	47.1483888399271	18.6478720940932	21.4699966139546	47.2506307621613	18.2043068238663	23.0875269219302	47.404395840258	17.6139517895825	24.8054563010778	47.5684145762131	16.7182110286572	26.2057085302413	47.753868787259	15.6630775589147	27.1802894601554	48.1096156089569	14.1430583409597	27.8360134466909	48.5025450873065	12.50870613762	28.5392030750389	48.8180216284009	11.0192250610767	29.2393779508626	49.0954364259812	9.63099661794942	29.9965748629085	49.3594790372526	8.20194085899602	30.7674484967772	49.6157995895366	6.77804933940628	31.5734698286399	49.8508685220024	5.33805881485816	32.4551285057805	49.9198083114617	3.85151772101332	33.2888319391084	49.854643639247	2.39477935430738	34.0508557325281	49.853643971731	0.946256735788372	34.7452174881606	49.971348688911	-0.641000103074685	35.21129812489	50.2315901005846	-2.42300671913817	35.8830225536522	50.4250208905265	-4.13288655444387	37.1569881831519	50.3078325131551	-5.37057470741254	38.68602750286	49.9667151916963	-6.41519091817666	39.7487153598909	49.7707235997973	-7.86058326026008	40.4815044137259	49.5658995970954	-9.50301753187809	41.4882808146254	49.0000780487773	-10.7900633730182	42.4936343506348	48.2998027701967	-12.0559445029671	43.1443523954041	47.6207611772415	-13.5214556370725	43.7193788526092	47.1874703729946	-15.0782746944782	44.3132055608992	46.7427736026391	-16.6615574226687	44.6227682895472	45.9606515947994	-18.1198902706892	44.96148898083	45.2546950920096	-19.5157153546922	45.4487053121537	44.5071973603916	-20.8484682404562	46.0707206502609	43.6969196145776	-22.0546674197347	46.7539379042452	42.856402940808	-23.2613828757425	47.4881080483099	41.9882525870784	-24.4630118463079	48.3656601471501	41.0070364848827	-25.1735335558631	49.3323020091315	39.8965476278821	-25.25230851874	50.1912697281785	38.6721603082523	-25.4373509092323	50.8685438547864	37.4364794608965	-25.9663128014364	51.697984038895	36.1961464694409	-26.5739506109186	52.6952322740165	34.9679172798805	-27.0248340000738	53.5873111067746	33.6333850398966	-27.4854126736834	54.1402827725129	32.2356495817941	-28.1486364036409	54.1397205528515	30.9437399505404	-29.0265816620421	54.0677362223279	29.6270858305648	-29.8526640935671	54.1718804674749	28.2073721418771	-30.5864873731674	54.2557337830653	26.6215454671847	-30.9476031116524	54.4044828599513	25.0077234057789	-30.8585432114774	54.6566474963517	23.4974625303148	-31.0071735373823	55.049817804271	22.085798074523	-31.0602779718585	55.4908702808737	20.9464156816428	-30.7589657322176	55.9811905221819	20.1263390182315	-30.0609493410219	56.5573727819309	19.6497782208455	-28.9702493192904	57.2502407698491	19.1025129668322	-27.6894466479151	57.9319520655833	18.1931997463984	-26.5341146264213	58.5377883490462	17.1083301842395	-25.4841486838701	59.1343990208762	15.8198922713711	-24.4381016028845	59.5970913212734	14.3149991922279	-23.758701870099	59.8653010102985	12.6715914806932	-23.4491647766914	60.059851896114	10.9511236332868	-23.0979885882196	60.2576974936094	9.19817878645549	-22.6862794585843	60.4584376627798	7.35226540966871	-22.3730570375598	60.5907436431212	5.43270512503025	-22.1146338587836	60.5797247843326	3.52435143119678	-21.7495742309968	60.40967333986	1.65389552901584	-21.1860224905168	60.0941401963043	-0.174519816953794	-20.5234224422311	59.6466411463474	-1.90600284602882	-19.9950347352488	59.0210633063124	-3.59963985295356	-19.7673870150144	58.2352858271254	-5.33922522968201	-19.8724871654601	57.490422360733	-7.11689253914102	-20.1816699872248	56.8538732583589	-8.86475879101902	-20.6040607584525	56.1523833832062	-10.5397366363598	-21.1662669099836	55.2263784614649	-12.1672162342333	-21.9014694172664	54.1148180265265	-13.7098756472801	-22.8114390853635	52.9806410379115	-15.017328542742	-23.9514068097336	51.8683505978047	-16.0361848859696	-25.3308985129533	50.64710699623	-16.9813415959205	-26.6164571542654	49.3125402895476	-17.9876083540689	-27.6408854399505	47.9565077388519	-19.0541785066977	-28.6722276847867	46.5614929245909	-20.4192229679463	-29.188012871116	45.47057252839	-21.7261924343912	-28.7411628073128	44.6174483217261	-22.7947081076159	-28.159862592729	43.9543239589201	-23.6622318069313	-27.6952238206811	43.5094268614986	-24.3709303052359	-27.2372184859243	43.3025418931535	-25.0739548451622	-26.5803082789765	43.6777115254455	-25.6749048292867	-25.5687045028929	44.5488457144887	-26.1982147651909	-24.460978106634	45.4791922067588	-26.4898140388923	-23.0759685850326	46.0853408131102	-26.4039281178068	-21.3634764531654	46.7859791772328	-26.3619103286679	-19.6572916244391	47.6858244339683	-26.3804588954245	-17.9564509010916	48.1808934704379	-26.4306038848848	-16.0493481690456	47.892569696621	-26.5383871292809	-14.1265985896233	47.760661638475	-26.7133774797613	-12.1639906596588	47.840068434811	-26.9085913818495	-10.2416452473857	47.9574784102497	-27.1176810921222	-8.32689725495298	48.0062314134957	-27.3375937502799	-6.45754684193224	47.9110422170414	-27.58092049601	-4.59549238784258	47.5801864657995	-27.8765660511954	-2.77182698320149	47.0921983380422	-28.2889813139141	-1.019797414098	46.6343498976908	-28.8442657693052	0.694861929726928	46.2559737367559	-29.4539439754641	2.36945557814569	45.904719631412	-29.9686100495505	4.05057006133274	45.3963899418493	-30.2671750733986	5.73448895955561	44.4657211022562	-30.5488304651794	7.25082627872847	43.3031717280067	-31.0281242459199	8.55486930766705	42.1592892596264	-31.5098217514286	9.86025544849805	41.2260781688229	-31.8262755113088	11.3006441124942	40.7668820758588	-31.6381189409398	13.0064590221343	40.4014491589205	-31.0946490767934	14.6232348835564	39.4221368594694	-30.7943982447055	16.0219964722411	38.4629253836174	-30.6311457668952	17.5042380684705	37.8142628351851	-30.5454590320257	19.0768912333081	36.9563146686714	-30.4274455543039	20.5013309080343	35.7484951969003	-30.2813079879308	21.6133113514335	34.5166579030903	-30.175303972152	22.7559410783892	33.3183157817711	-29.9828501918397	23.9233878068505	32.192263329348	-29.8187238285538	25.1483079535018	31.0634244896952	-29.9584000252347	26.3526835922099	29.7593719101191	-30.1973530236993	27.3207365295603	28.2227887035727	-30.3181285039792	28.0282192629177	26.6576164452921	-30.2341621457106	28.6556975778005	25.2580466022256	-29.6434801512904	29.4529262541507	24.1551664966025	-28.8362660550727	30.5515405455621	22.6169940512819	-29.2742501923949	31.2892273233357	21.0061911479673	-29.5966415444911	31.7132571958041	19.3741013068513	-29.6803963207232	32.2365806550593	17.7272777605578	-29.6850403971597	32.716832043792	16.0908444196126	-29.6316856359771	33.073779415176	14.4281689144778	-29.5078667123229	33.3751457344602	13.0067314033071	-28.8634854733833	34.0885825816017	11.5021833729171	-28.2925530034887	34.6109132789161	9.81924032976848	-28.4163709289462	34.8093087069814	8.16840780437901	-28.2282262428602	35.1364985249019	6.55665463912494	-27.9508381268151	35.4145467512296	5.0059704684258	-27.5179941268238	35.7201908809157	3.57605938415904	-26.9475523001974	36.0461041530279	2.31405888585441	-26.1603069575708	36.3179111808472	1.17015775530735	-25.2095854713819	36.5542150514792	-5.88117124851554	-25.122744505541	36.6634380118685	-5.22197198720933	-23.668871210462	37.4981564850471	-4.76572041855085	-22.1533696420122	38.3888487071815	-4.57228860322717	-20.6482927624664	39.2937893554333	-4.54262780627532	-19.1592283854172	40.1788056548344	-4.53790058179578	-17.6449977989174	40.9994450993183	-4.29909770855786	-16.0510832826532	41.5365544271384	-4.82195200370477	-14.7185907996932	42.3312943770723	-5.14544671340119	-13.3665654380482	43.1663611883402	-4.88579822658423	-11.8891915006098	43.8074537459221	-4.62480761540061	-10.3797493653953	44.364916607153	-4.48981607594518	-8.78540042557941	44.9435905732617	-4.42615231395692	-7.21252120573084	45.5022668212645	-4.40995441919425	-5.66123957719969	45.9874058377542	-3.65772999786313	-4.19999141158431	46.4153650216652	-2.63395663188577	-2.98977371675943	46.702389996544	-1.51433161262407	-1.89043947452856	46.8966030028453	-1.11605899112125	-0.275379335564187	47.2218182445119	-1.3592511588297	1.27207760944857	47.4802688655511	-0.872260549647627	2.81547042986466	47.6598122149072	-0.775922795907352	4.46915515833038	47.8399267266155	-1.14196422935897	6.1135684113419	47.9372184740693	-1.33792358395238	7.76353368779908	47.6952994829861	-2.29271869589115	9.08398217636367	47.8696565671417	-1.19785159427448	10.323433115425	47.7825789031968	0.0840441124775529	11.3559776969343	47.5933412705799	-1.11491095615335	12.4165149414511	47.4220398739814	-1.13792745098821	14.0287423233932	47.2066175232496	0.0272459866591641	15.2219023231793	47.1021602196413	0.0449535001114575	16.7946765104784	46.7256401360606	-1.35606720075451	17.575645257544	46.48450135075	-1.52269992377039	19.2191019666909	46.2194547711932	-0.570811246806217	20.579392079175	45.9113723923917	-1.1101534937672	21.9575651143445	45.2716243007089	-1.54759150062974	23.0933537312788	44.0472279124657	-0.54178463464323	24.3324150714124	43.6162713018139	-0.541399138964231	25.9559087045877	43.5001284215003	-0.337589387005693	27.4406843046289	42.9101226821757	0.0471496776645567	28.70210005157	41.973240512557	-0.0862942280026359	29.9401462989848	41.0092077893472	-0.577816197838806	30.8471592547032	39.7254125421985	0.0386638473219108	31.9531494719554	38.6924965136439	0.248369749256257	33.4546960225512	38.3433981247017	0.32698569744759	34.8035946101843	37.5733918163596	-0.155077549331885	35.6603693898332	36.294455490671	-0.353141263362092	36.9350473747585	35.3364129367205	0.417828807400351	37.9219325810311	34.3431661746234	0.45178190716347	38.731838169194	32.9864739199286	-0.214616429459587	39.4643956876503	31.7145286921399	-0.349665794469906	40.5226548539697	30.5188067532229	-0.226732865498641	41.386415908323	29.1472148026232	-0.753036664045644	41.6648932549121	27.7055854754687	-1.65363158735379	41.9067925165514	26.4701232183677	-2.78588653890382	42.5055113544956	25.598671749455	-3.95286201868029	43.2134149284476	24.8280820438494	-5.17067404354316	43.7417484560669	23.9041450338308	-6.54164848175054	44.0952550649298	22.9564344527423	-8.05576255428733	44.2207116657051	22.1266001652963	-9.83217462721456	44.3294996727908	21.7998795362781	-11.6436299054788	44.5185546774063	21.4315688918571	-12.9528020411318	44.6202438366579	20.1452742247128	-14.3547871376626	44.7193302868959	18.9895935853924	-16.0012054893115	44.9373481284583	18.3319926046364	-17.3955323361014	45.1184220116828	17.2214362577905	-19.0092631269074	45.0567859647668	16.4181676085961	-20.7221670525757	44.978826822917	15.6527383969089	-21.5814711564456	45.2361561901882	14.1574568314325	-22.0601030604819	45.6427011577061	12.5619985251871	-22.7018095184416	46.1071241489357	11.0494476604828	-23.1394679217554	46.5028755440365	9.46193565058235	-24.2804986433791	46.4313722448039	8.19422494953978	-25.5217874729178	46.3192730270906	7.03499166900402	-26.3493240333823	46.3988397218889	5.5811630351882	-27.1616391298798	46.4899298931472	4.11251881850389	-27.9696025445286	46.5851318614411	2.64309442211929	-28.8127355122837	46.6571795699826	1.21511336497257	-30.1851326466367	46.4737291356952	0.22817170258948	-30.8885637965778	46.3637638171458	-1.32234924228385	-31.4692337194718	46.3101014105442	-2.92672009120269	-32.0267014400902	46.5527096561939	-4.50483080630873	-32.5238517856199	46.3216746235268	-6.15886737062589	-33.0267706843686	46.0519543011968	-7.81561929565309	-33.7527535619524	46.128390136652	-9.44211695804195	-34.9880560867899	45.7186904206381	-10.6436263066194	-36.2664130298231	44.9454648228098	-11.566144763581	-37.127344525008	44.6363841305794	-13.0633931388167	-37.4054963937177	44.7045653443276	-14.7394251061502	-37.6536669090832	44.467033589469	-16.3751671920202	-37.8897314675158	43.8426456069607	-17.9043937457685	-38.3166043145284	42.9625402378663	-19.3198869943037	-39.2397666368185	42.2996075473493	-20.5874009718656	-40.2506225063414	41.8218304183956	-21.746485177788	-41.1091757724892	41.1935045107997	-22.9219602005116	-42.029326550572	40.4425335989215	-24.0021517443854	-43.1598987472238	39.8129800171698	-24.8699682224101	-44.3207603970693	39.214866320963	-25.7318356169895	-45.3601156743631	38.4527048686853	-26.5223254854204	-46.4923019552697	37.5154515211192	-26.9306002015623	-47.6987931314505	36.5105804067168	-27.1883253407542	-48.9007452588531	35.4058797320047	-27.4741582586651	-50.0687804692963	34.21015796459	-27.6205027824269	-51.1871308678172	32.9642664863281	-28.0998587914738	-51.9776580267581	31.8723754176927	-29.1564985476588	-52.5349554447363	30.7461878294407	-30.3109997269524	-52.9619203893767	29.3868216823638	-31.2253323886931	-53.2025552946219	27.8679369985085	-31.8331517492219	-53.4033391673954	26.2531771676709	-32.1230877982782	-53.6143224254728	24.6161802895795	-32.2511691029932	-53.9578718370102	23.061015512321	-32.354929864536	-54.6577073218394	21.739673377608	-32.0726647169129	-55.410880190043	20.5517499352126	-31.5065817172644	-56.1355821870538	19.2941057385493	-30.9368208027696	-56.7896995928954	17.9564849179027	-30.4047851455342	-56.8601102921178	16.4504844947272	-29.8445565773998	-57.5883618225714	15.4921757476708	-28.6045026457694	-58.5279750836025	14.4322681595166	-27.4747219195089	-59.223190267333	12.9413711613495	-27.088767685415	-60.1551899008939	11.5067705205508	-27.0101188634663	-60.628642633367	9.89702022139432	-26.7963336910343	-60.7827972771794	8.22937530026129	-26.606256842548	-61.0286501031768	6.48236944199386	-26.5443567875215	-61.2577956691312	4.72115249534175	-26.4269966192248	-61.2927027020155	2.99410175468662	-26.1172499850017	-61.1871169283215	1.3363817370169	-25.5678898206648	-61.179465479539	-0.261450009042277	-24.8961519034017	-61.1090466797791	-1.91218362725921	-24.3683200160217	-60.786717523135	-3.57179732275462	-24.0671556460666	-60.3377118032944	-5.19109419640872	-23.9245406669716	-59.7783893142242	-6.73398316124373	-24.1597624889619	-59.0695522751406	-8.18142636599008	-24.7742630495915	-58.2606835066129	-9.63900213137675	-25.3304605510316	-57.4186389325592	-11.1707230836332	-25.7975355297602	-56.5663455536093	-12.6744089078937	-26.4465404226755	-55.644600037132	-14.0531520779304	-27.2917800276806	-54.6054093880183	-15.2934111837259	-28.1929164752761	-53.4760830064756	-16.4652716764905	-29.0940177268864	-52.2954558871161	-17.6136052093011	-29.9872794635402	-51.0743191595875	-18.762555374056	-30.8576285553714	-49.8446199952374	-19.865441697519	-31.6199357909915	-48.5688531671396	-20.8922940779725	-32.1904601616881	-47.3109299749255	-21.8263058616182	-32.468742447777	-46.309239572823	-22.8154631863698	-32.3844157053231	-45.8927586671115	-23.8692374739212	-32.0154770633466	-45.8387915855495	-24.8499503789593	-31.4580433573598	-45.5669144372421	-25.5112501438514	-30.5199860055793	-45.6156724096881	-26.0734684293561	-29.3575415426554	-46.5631779349832	-26.7925423011694	-28.4211003851035	-47.4920275015342	-26.958392243094	-27.0073146336885	-48.0504189497581	-26.9607647632468	-25.318572598129	-48.6905033747967	-27.2536652731329	-23.5963509404392	-49.5604996514222	-27.48938456206	-21.8646808590493	-50.4575472612012	-27.5182811061748	-20.1590479757058	-51.1142480338851	-27.4694727803696	-18.3579446038296	-51.4575433794835	-27.4372089952247	-16.505418581378	-51.6101263398158	-27.4425776411582	-14.6472093219489	-51.6885814968631	-27.5007178358236	-12.8032378646761	-51.7852538024274	-27.6565065560753	-10.9811777937213	-51.8832156116306	-27.93375719612	-9.19678224975914	-51.8207659159619	-28.2702090996844	-7.43480189868045	-51.5006198722021	-28.6249429695439	-5.69113488932166	-51.0207809710668	-29.0530817685898	-4.00615505409356	-50.4778878606962	-29.5716592347401	-2.36255307017692	-49.9138829351775	-30.1364965242388	-0.741938588547692	-49.3398803074226	-30.692851049065	0.874032780033825	-48.7592583028263	-31.1627891621536	2.51696927238131	-48.1373866088415	-31.4814822268992	4.15229864006846	-47.362900319582	-31.7895268848124	5.71679428443223	-46.4321628572545	-32.177503448928	7.17855933961156	-45.4429202749249	-32.4631517882575	8.61263204152932	-44.4512711646149	-32.5686516420995	10.0413321876995	-43.5090402777883	-32.4559683446938	11.4855333176876	-42.6881974591151	-32.0116711328427	12.9795372108604	-42.0513503578869	-31.2850493884032	14.4092330678027	-41.2580526832343	-30.7832885256801	15.8364380711816	-40.2116415288302	-30.8450636622557	17.1554828126411	-39.1551122260116	-30.9943647187788	18.4789140529754	-38.2292698327311	-30.9084141665537	19.8958737110463	-37.3637203447428	-30.630407419409	21.3299530885547	-36.3005282171613	-30.4393955879232	22.6142790767618	-34.9313874731324	-30.4525393733104	23.5826022031607	-33.5586761457826	-30.4919576059585	24.546518149473	-32.1977217305731	-30.5003199397604	25.5046523488766	-30.8569089795884	-30.3983707797741	26.5022160659038	-29.5293145223249	-30.1200640668569	27.5096207359331	-28.0651409947746	-30.0739550406154	28.3375499618859	-26.619053430564	-30.3163027058689	29.1184758193215	-25.2058624718409	-30.1819801163169	30.0056128223622	-23.7359010219048	-29.826040967936	30.7607945081823	-22.3264330137169	-29.3972619801782	31.5547797544385	-20.7367397237316	-29.0768508332407	32.0044534098548	-19.0612035084709	-28.8914815005342	32.2158869777699	-17.4429870958481	-28.6428144011147	32.7030687394323	-16.0659296868383	-28.2635617886827	33.6241617077893	-14.5027428243713	-27.9483104374869	34.1727855810476	-12.8158067230094	-27.9010095286603	34.2790578446997	-11.2285478508077	-27.7901391557072	34.7502617300076	-9.74076120214744	-27.2359106562193	35.1445145814246	-8.33024524264394	-26.6050643370576	35.6046573232831	-7.0051872942107	-25.9673086294294	36.1109702285342	-5.88117124851554	-25.122744505541	36.6634380118685	36.4212519200304	-31.0097512128294	-37.0924289047121	36.3116808683257	-29.7870852834533	-35.2774698325187	37.160160395303	-28.5503100515644	-33.5001007623555	38.8930689559752	-27.7260011929276	-32.0001721105082	40.3816315232534	-26.9101934058886	-30.1529492826105	41.7101321423538	-26.2718738757212	-28.4092538795654	42.8654125381437	-25.4259848259536	-27.5034709773326	43.8838186101826	-24.2295623144082	-27.3892473886853	44.4668454426388	-22.775271997102	-28.462081817508	45.4361585843009	-21.3700961925575	-29.0177447286933	46.8581229417941	-20.2806940750217	-29.3144496339172	48.0663678283504	-19.2905946975824	-29.0116247864355	48.7737451412459	-18.5266296395365	-28.1264664876854	49.856172698113	-17.6031413738339	-26.7889279895713	51.5894190681508	-16.0754348929234	-25.5330733694281	53.3515225013112	-14.2785153310615	-23.9494322985786	54.6636526365498	-12.1056971008595	-22.628900977731	56.0969345641297	-9.66514344598146	-21.6121503822201	57.5612302197902	-7.15998749671771	-20.9549240808971	58.8833201752156	-4.70315121312696	-20.5248371510701	59.8911427026857	-2.13684655175573	-20.3016798371926	59.8630645706036	0.251826748039242	-21.7324462253966	60.0168097546233	2.9718674547668	-22.2290727679917	59.805543185892	5.69633483310425	-23.3415647555692	59.8468689454577	8.75162661073498	-23.3110874119988	59.8182349797041	11.7113382062173	-23.9025622744895	59.0039487187151	14.1937784397256	-25.3285521414549	58.1853983397224	16.9192009046485	-26.1602238216477	57.1518042078771	18.5978537524093	-27.9915386525408	56.0643613079631	19.9971245316965	-29.8464988675885	55.1736273214422	21.186726840676	-31.0935239268153	54.4733626289589	22.5702679708045	-31.7489579315305	54.0534092136309	24.057379297327	-31.8086053443206	53.6974561007209	25.5471279923108	-31.6951954653101	53.8242545118133	27.0651196659587	-31.6413603532585	54.0118211209609	29.1645026502208	-30.7633322963298	52.4453959588612	31.1694341872635	-28.9619638605086	51.7501822342648	33.3510256049432	-27.566147145673	50.7952855395339	35.5355104666418	-27.1212876926905	48.952412091215	37.2536202534864	-27.0980198265339	46.9179653404319	38.2032352196797	-27.8972369419918	45.3416965380444	39.0723949071485	-29.4953428344678	44.4605274284406	39.967865833202	-30.7804760076097	44.6277961556924	39.9060136878121	-32.74258540127	44.0661536566278	40.553778708869	-35.013049857277	43.2208454478023	39.6974718515573	-37.9546803745455	42.7404847314665	38.4666418234226	-40.485396996774	40.6724596329689	39.1880959125821	-41.7296091237929	38.9683002238328	39.7164704284422	-43.9040356361974	36.4307824607031	39.1705245132378	-46.1596234777934	-37.0589434761283	-32.4370260270118	-38.4045547364736	-37.2069876945107	-32.7672159359038	-37.6888708289085	-37.6668862191937	-31.8667879300049	-36.4035990322404	-39.3399707472606	-31.2502624565957	-34.4518785351302	-40.6488416043021	-29.3654281218659	-33.6086330958839	-41.8591467935497	-27.9183831140211	-32.5017754163794	-42.7738243836928	-26.7569381650201	-31.2014487281401	-44.0148507903248	-25.2327229512493	-31.6697428295642	-45.076881606944	-24.0590220809921	-32.5319781835308	-46.4088346173185	-22.660716672313	-32.8488868558744	-48.0460204712531	-21.2058027126788	-32.4155080209326	-49.0225320893377	-20.3660453980386	-31.9115825461916	-49.9598853035701	-19.4596347366112	-31.296558702114	-51.3438659473823	-18.526162579381	-30.5972739193644	-52.6529890887435	-17.3559216893198	-29.5919594198993	-54.1684174851325	-15.5344028031885	-28.4523490359248	-56.2737800598548	-13.4436274611222	-27.3502778426168	-57.7109454477153	-11.0480903232169	-25.8803184897915	-58.7785653888389	-8.28572154962487	-25.026690346638	-59.7242161411858	-5.89170302074201	-24.4226250759173	-60.2140320240178	-3.48483940105853	-24.7461446573437	-60.1802548360793	-1.08934650465264	-26.0238722730168	-60.4202435989771	2.1729016464477	-27.1142496774576	-60.5575804758479	5.3286150986631	-27.7905511439959	-59.7241940357296	8.86593233237104	-27.9466140459608	-58.8054738245093	12.0537211039168	-28.3245270614651	-57.250505336021	14.8950435275558	-29.3176921848368	-56.5365256999997	17.3130609450014	-31.1945265521935	-55.1827269148477	19.4844702748315	-32.1273399776117	-54.2161971005302	20.9404378625323	-33.0185235650446	-53.5416890677038	22.1273878226915	-33.0611284673394	-53.0997624150762	22.7754254636861	-32.9825717526364	-52.9012640730433	23.1967111344735	-33.0458636923317	-52.5302609458741	23.8535056539829	-33.1593298388516	-52.0795838949307	24.9106553110037	-32.6004810758088	-51.656980642991	25.286978757096	-32.2278907523708	-51.2647503628324	26.7928952543391	-31.0632541828056	-51.3025216373868	28.655640226186	-30.0917393202075	-50.2082477903112	31.8416406695371	-29.073467023423	-47.8005941046316	34.3516006256033	-28.8355041654403	-45.2121558029456	36.5933595352212	-30.0044265617264	-42.3347429535723	37.4943337978452	-30.4792141795511	-41.0740482980238	38.6173305785786	-32.4640369714668	-41.0030898054138	39.1976411262618	-34.7235479367946	-41.1807449325589	38.9212393960405	-35.934122972656	-41.3077563315929	39.1426710438758	-36.6731935290867	-40.1368008500677	39.3631507024019	-37.6585372389406	-38.9483937735772	38.2550042923669	-40.4623999698954	-36.1519531094286	37.9853268821256	-43.7881899678628	-33.1376773837288	37.5280992491558	-47.2541505432389	36.0424185827515	40.1268661292969	-45.9096555086545	37.7288299883602	40.7449377822541	-44.5149127061715	38.9355458874038	40.4678285513714	-42.5883575041641	40.1969224804493	40.3504253500363	-40.7932710525279	41.4347155315173	40.7335070055075	-39.1824192514552	42.2477078515368	41.1069007291589	-37.4603668260183	43.1748615727839	41.0689673927859	-35.8072577859989	43.9440367722565	41.5749271524777	-34.1253609116501	44.1109255733403	41.8551575118844	-32.153840850752	45.1695303467488	42.3609958926275	-30.715213354298	45.4018511430581	42.6100179039256	-28.9375950171787	45.3473646414828	43.0523747334876	-27.1781150029968	44.9867437977994	43.6663499241433	-25.5345081288439	44.2104737470551	44.4044933531346	-24.0434446400839	43.0774773241073	45.2693815075183	-22.7773930796021	43.2051518813357	45.9836497961725	-20.9694332121104	43.1594603625221	46.2514479285724	-18.9733840170175	42.7218823026387	46.8508804353132	-17.1482341991946	42.1446111890062	47.9567005848949	-15.6574106391701	41.2800599452649	48.8391389758554	-14.2101082588331	40.1843450234378	49.3041407375003	-12.6585903897391	39.3979968421514	49.7725663471788	-10.9594786737435	39.0648459638527	49.9695868782931	-8.98055366838213	37.4653500555186	50.0376754278219	-7.68903676339231	35.6038210746342	50.7183986329504	-6.87965501756054	34.5684123878043	51.1523487613312	-5.08715500024341	33.9137217166206	51.0380553757608	-3.07568526984088	33.1226764394004	51.059101178064	-1.09831800465811	32.7988411971126	50.4159652618549	0.820120299186006	31.0085998737096	50.726217213258	1.89324887659119	29.482712930961	51.1678211897544	3.27324409927862	28.8696359229732	50.8247822419745	5.23616049332116	27.8291113486431	50.4608267851359	6.97055656522361	27.4498867490586	50.0330777742009	8.85599113157908	27.1293276089385	49.4146855015624	10.6714580423236	26.5315733228181	48.6608120404528	12.3555578534361	25.7145135565581	48.1906396094906	14.087216283402	24.4009674577876	48.105397204342	15.4659294891744	22.4946297240595	48.0996122814277	16.1632015870607	20.6129716053536	47.871350057978	16.9615935729628	18.7197943552783	47.5522432318553	17.7817583850235	16.7507317723029	47.1201211738583	18.5284620277179	14.7868055646336	46.6577705549566	19.1352145474577	12.7817391872328	46.2205802903899	19.8106831678129	10.8504288048874	45.6155525893859	20.653386447543	8.9449872217069	45.1139669300039	21.5932477436948	7.10149839194353	44.6367348848966	22.4711930201262	5.53381908725631	43.5533262852197	23.3839777897734	4.05962841811623	42.8927684674107	24.6942826018282	2.61263282362266	42.1816683063032	25.7632811887137	1.15867943280313	41.3894196232867	26.041202888539	-0.241301405342688	41.3219972895024	25.5024836656463	-1.49910668811352	41.8132028985428	24.4167216622789	-2.76431663178682	42.4701678303381	23.1910679974005	-4.00902212091184	43.246661021686	21.9428185958791	-5.42545883548465	43.9216898382669	20.8974113248583	-7.30456958516347	44.0939411751885	20.3621103687508	-9.17210253790952	44.1300351123178	20.0337063515869	-10.8007231168502	44.6191633455252	19.2671869363579	-12.5799367493415	44.8066236681993	18.3624994898197	-14.4076952352988	44.8339191743285	17.5959307218807	-16.2390971354218	45.0367782430202	16.8687782955699	-18.0066960101758	45.09499055603	15.9737951052879	-19.26748705022	44.7934511855698	14.446608602671	-20.1985851210343	45.0515531517943	12.7481839387086	-20.7915644835487	45.9049075997407	11.1196893425686	-21.4485585100004	46.6758617889063	9.38999384564332	-22.375578060322	46.7855110750436	7.61926709040169	-23.4145141191564	46.5281136138394	5.98407696322834	-24.5356243636808	46.5899272909773	4.3262715068389	-25.4950528000553	47.4296311121334	2.74982263001842	-26.3375365848969	47.9114075987356	0.892421369480395	-27.2005457341801	47.6196397474688	-1.02571527826593	-28.5839052937876	46.888258631919	-2.50885992570849	-29.3209428366711	46.5906337734221	-4.55971682074438	-30.0462484137332	46.5718023968523	-6.61934943291545	-31.067465770991	46.7042284623394	-8.49040314706848	-31.8212399456378	46.8388642419891	-10.4298277641778	-32.5794399426742	46.6026333319605	-12.3710648620364	-34.2446156781556	45.9112062522396	-13.4045354743286	-35.3381046615627	45.4564030342804	-15.1000489379832	-35.4084393889197	45.3681746537638	-17.1453016512854	-35.9345983674434	45.0121127218037	-19.172417484289	-36.6933007025022	44.3525863421575	-21.0335404371532	-37.4124289410725	43.3243772023347	-22.5974110188437	-38.228788139917	42.1458971555519	-23.9420472822472	-39.2433833131172	41.5858439101698	-25.4286563717375	-40.1160536014968	41.2622601918845	-27.0113253149529	-40.8462535806057	40.9533074422831	-28.4570463826523	-41.2996077635265	40.6383413162577	-30.0444156450521	-40.9456247791565	40.3727759884208	-31.6652214304249	-40.1945188778535	40.2454901324543	-33.3796589528567	-40.2277880054788	39.7927627207774	-35.2210274980469	-39.9074446073828	39.3334467753928	-37.1083355486878	-38.9836651683938	39.488053148657	-38.7438602967714	-37.929722166368	39.4736789559639	-40.3029867892619	-37.1344156541917	38.8928182217649	-42.0668501072257	-35.8378558734113	38.7534052380832	-43.7463568311152	-34.2193013447753	38.7535905481059	-45.2484547494204	-33.0554004137452	37.9884022370057	-46.9905085975386
0.793948936883323	-50.9102718473512	-43.0568266241172	0.847284561970104	-51.9567926344162	-41.528516500783	0.903914257864435	-52.9957624342109	-39.9230237370096	0.965027872709279	-53.9157777092873	-38.2376561271893	1.02470037528559	-54.5019931356527	-36.4046113365997	1.06104168055012	-55.2820713624219	-34.6382686674648	1.10222865222601	-56.0808383671683	-32.8846517870519	1.1597791145922	-56.8123402531975	-31.1084778833879	1.23944703569889	-57.5901516156916	-29.3575415969587	1.31714218174121	-58.5516667329262	-27.7060172251362	0.946497379171729	-59.6642941725198	-26.204657936091	0.60599621435443	-60.607213343907	-24.6073367983812	1.11499537851506	-61.1502887586927	-22.8773613118169	0.461610384023133	-61.5533868074098	-21.1572496663689	0.213269021797746	-61.8485220177867	-19.3074964397094	-0.216782514501456	-62.0267723090126	-17.4714365481106	-0.260335561163868	-61.9060722134676	-15.5645891125851	0.00564307510043836	-61.7229886999692	-13.6662596278314	-0.0302953218511322	-61.6340428696076	-11.7295986329395	-0.437417830312165	-61.5393063644915	-9.84239212912994	-1.10909222790012	-61.304075802714	-8.04158832207878	-1.65012474902335	-60.9813514780556	-6.2150998569101	-1.80309971714934	-60.4711980758214	-4.36265994486963	-1.57334907995291	-59.6530503118864	-2.60960727014159	-1.20009649287533	-58.7126366644334	-0.929382800889234	-1.02618735007814	-57.9008648276222	0.835110104642264	-1.21609549562528	-57.2864573333882	2.69151973928148	-1.47031513072095	-56.6495110812444	4.53722517315546	-1.73819233040102	-55.939297056644	6.33545254649938	-2.01310571477114	-55.1189581250714	8.08977251588398	-2.2963413362644	-54.2113122374407	9.77961585337687	-2.60908666923118	-53.2475724788216	11.4113581867132	-3.03600598926127	-52.2404787016715	12.9882906827747	-3.7485989547115	-51.2846030256149	14.4927636115897	-4.30118276320321	-50.2838205304543	16.0530413474904	-4.4047811065583	-49.080845079865	17.5730299255949	-4.7525671301319	-47.863183020942	19.0105951685336	-5.38043190982732	-46.6606263568106	20.404509038734	-5.94901896812263	-45.4295081819933	21.7985104737467	-5.8679755358362	-44.0887625655432	23.2224621113415	-6.00632124526372	-42.7242064934083	24.5922587118477	-6.78316258714485	-41.4747065147384	25.8723992520127	-7.58074338558715	-40.2224510966966	27.0966883088519	-8.38653441920155	-38.9351735584279	28.1896752138805	-9.51733733162787	-37.6855370674765	29.0127765468857	-10.924415738246	-36.6757948842727	29.6951003143016	-12.2948408825086	-35.4959863091847	30.1215338970485	-13.8824504801474	-34.595051811285	30.3822155126624	-15.5041632906898	-33.732740523585	30.5219947389657	-17.1464749603219	-32.8914067760595	30.5436429628968	-18.8153187800368	-32.1096926280132	30.4517173862319	-20.5002041713183	-31.4753886992268	30.2083238718858	-22.2138220015038	-31.1487709774303	29.6724854273186	-23.8965756104695	-31.119979056504	28.8247878001765	-25.5225138955181	-31.2037234952293	27.8516294477616	-27.1363483115946	-31.3426992869068	26.8285490686501	-28.7684286872787	-31.5485125454027	25.8155287770116	-30.5029261609042	-31.3665231703926	25.020602594397	-32.134223630563	-30.8943546294059	24.1585195652087	-33.5166542352966	-31.2236118190864	22.8937107695597	-35.0035743998166	-31.1385189548721	21.7290939432243	-36.5080617606961	-30.5870635447009	20.7645927357985	-37.7157817996706	-30.2158760626557	19.405056540318	-38.2725798123766	-31.1131967437649	17.9015564550265	-39.0762775156676	-31.7026502821425	16.2630764666322	-40.1436941636901	-31.7127452785812	14.6572739344904	-40.9909638967955	-32.0189041190743	12.9437179941181	-41.4898435480826	-32.6064398234893	11.1530470004955	-41.8933078912786	-33.2233585762915	9.34044208142652	-42.3169751074752	-33.7095065982592	7.51085138539231	-42.8578328185794	-33.8182732319197	5.67592179488832	-43.4584143626167	-33.6480357962146	3.84957968257453	-44.0493686900493	-33.442965222334	2.01614297404973	-44.6262386245022	-33.2197844899232	0.173228896536796	-45.1713351575438	-32.9619218704614	-1.66745126985431	-45.642028163796	-32.62556813921	-3.51065501111763	-46.0479349794743	-32.2746822066594	-5.36184960925535	-46.3280448108087	-32.0089626850699	-7.23406088968174	-46.1987484532165	-31.8440861745774	-9.13446696862775	-45.8461241888666	-31.6393443430897	-11.0159058370146	-45.7884626387993	-31.1454925611593	-12.8789419446688	-45.4337710100389	-30.4531332022342	-14.6264322485462	-44.8230043654368	-30.272343647284	-16.4391568685976	-44.6388568327122	-30.3054578021427	-18.3543791678578	-44.1624130872249	-30.0636502531729	-20.1848982687721	-43.7677250370293	-30.2390437619439	-22.0309098579821	-43.3590346811503	-30.4094574647761	-23.8551000215294	-42.857247728941	-30.3687695005744	-25.6574629196863	-42.10349812129	-29.5679198759594	-27.149240264702	-41.2285075275885	-28.2986514777953	-28.1841435166851	-40.3916103510255	-27.9093618525676	-29.7512802968504	-39.8377721432611	-28.521607776069	-31.3262773342965	-39.3496565953543	-29.4496463140863	-32.8211542332665	-38.7545492413711	-30.5695406116308	-34.2492292505371	-37.8825129004288	-31.6836538563381	-35.5633783002991	-36.8919268010898	-32.466185786365	-37.0372545593279	-35.9442511378749	-33.0055832314249	-38.6523045114279	-35.0251540609481	-33.4457709247036	-40.3179404844918	-34.6882206244927	-34.3496628812932	-41.9972152924903	-35.1261447941931	-35.7491483532482	-43.4332489549	2.42654533040912	-51.7092490534278	-43.0536469793388	2.31790064038303	-52.5343802766183	-41.4081817263922	2.19833540683975	-53.4066361972778	-39.7259069129326	2.1605596023759	-54.243165336945	-38.0061188983315	2.2902793187851	-54.9242723597655	-36.2122630977353	2.38515329818163	-55.6860516429208	-34.4447068463556	2.3220288366494	-56.635218158206	-32.7708670600852	2.191648449343	-57.471171414756	-31.0445449188159	2.13964639737098	-58.0977914046281	-29.2244898609603	2.42265255716746	-59.0593281029532	-27.5836933947087	1.95325395789209	-59.9656046349144	-25.9642936798753	2.03053561461955	-60.5198445041704	-24.1308071478006	2.24403270742983	-61.382237428692	-22.4323504424131	1.69074614792558	-61.455233957237	-20.6034316542603	1.96282572413645	-61.9444440102437	-18.7676983906847	1.31202237779169	-62.233333184671	-16.9932774737882	1.0796880637962	-61.996999922601	-15.0936448781924	1.20595179808178	-62.0612801908242	-13.1649757414669	0.993268025561611	-62.0844610287741	-11.2324737520726	0.555055465782926	-61.8143860795206	-9.35824562086044	0.06556186573468	-61.5095382374229	-7.50807363792996	0.15559618675207	-61.2938921219897	-5.59219222906814	0.867458426391325	-60.7714927868069	-3.88156642421114	0.481517433839575	-59.9694043308981	-2.15306858285685	0.275823175029992	-59.1677062693691	-0.388983385594957	0.612495258381993	-58.4558000179776	1.39887622807046	1.04064872809713	-57.7621651115699	3.17240371055938	0.913629500664338	-56.9444836716939	4.94486656896426	0.717716834007684	-56.0802072330281	6.68493374197872	0.773214092711644	-55.2365803701743	8.4063417817688	0.939711934499399	-54.4092219567891	10.1082965909553	1.11792301540758	-53.5770790411756	11.7923210539309	1.12374145978652	-52.6384408743967	13.4511100403914	1.3407659358455	-51.6097912407562	15.0230490425099	2.0718240160844	-50.6124080490177	16.4603792499692	2.19153014219244	-49.3829501423442	17.9454299245775	2.30932118416424	-48.1452706882604	19.4215000864129	2.70875721502369	-46.9448791821551	20.8760356038308	3.78856326766998	-45.9478885588844	22.1594452672813	4.94684032405202	-44.9729478094123	23.3751140196784	5.48786869645281	-43.7128244793291	24.7865162755089	6.04250472326796	-42.4387592101346	26.1528242240967	6.80139826354196	-41.1832229597929	27.3942631475837	7.73001483288728	-39.9243582334298	28.4864835506108	8.77657218970763	-38.6857406508768	29.4592654303885	9.95448074238678	-37.5071557660265	30.3356732087599	11.3491048212791	-36.4500647702798	31.0232478003148	12.8653806574829	-35.4779720407943	31.455268462785	14.3967259910081	-34.5074000849405	31.8073881601362	15.9159125126766	-33.5617438222827	32.1272279622951	17.4233911544941	-32.6899428472744	32.4175336565817	19.1102313635243	-32.3950501125085	32.1874499733089	20.755407018682	-32.4714459842486	31.4720057170734	22.4147735122947	-32.5501161085659	30.6920978197248	24.1120136123475	-32.6182511614896	29.8784115043829	25.8201103941091	-32.671992747048	29.0475572552291	27.518565207032	-32.6620619936033	28.18578629089	29.1916982223349	-32.5561213664745	27.3010652475587	30.8445175278282	-32.4117842587631	26.3856869998056	32.4188680813266	-32.2362779317238	25.3730824621871	33.7903346809556	-32.1808544525363	24.0870139835762	34.8808368976772	-32.5005769820142	22.6386446592029	35.8842603775076	-33.0071629949025	21.1248399179029	36.9459300575215	-33.4343602851031	19.6134167184799	38.0385541270487	-33.8208539186095	18.0700336929274	39.0453314118005	-34.2880767236108	16.4532238210108	39.9577086594824	-34.5820219535729	14.7618522740163	40.8587616829062	-34.9623057664437	13.0308571710498	41.5668391186789	-34.9856066176081	11.1889196360226	42.2376930001803	-35.1162483154486	9.34216777384494	42.995557893977	-35.3244649518253	7.52890847821227	43.8968553514377	-35.2634277286958	5.79319718426229	44.581336028375	-35.0068408455157	3.97819563647201	45.0791528273988	-34.7099917368587	2.10037769274568	45.4323811749797	-34.3805309659576	0.183401911917989	45.7108666293672	-34.066339570254	-1.75035257652369	46.0976595718435	-33.8679839109774	-3.68132461590353	46.4636212304546	-33.7672495481371	-5.6085620948165	46.5519688768165	-33.6734226836815	-7.57187174499296	46.4174869907611	-33.2835878548713	-9.49853815909507	46.2227188178744	-32.6877423422272	-11.3648991570732	46.0181116771628	-32.3844340046117	-13.2898596871244	45.8181813051345	-32.2893332244112	-15.2250345370488	45.6002709412791	-32.1665751751153	-17.1569601059401	45.2946153097683	-31.8855005385199	-19.0511854453311	44.7994478838606	-31.6009783429547	-20.8901978866754	44.0757436206503	-31.4450658449628	-22.6611526865183	43.3230696779832	-31.4676821158215	-24.417584003108	42.7949192523036	-31.7299364285147	-26.2249507052664	42.0918369933493	-31.7108237282522	-27.9790465612353	41.1693107254321	-31.0874781320911	-29.4934829599585	40.27289241033	-31.3394441097947	-31.0859028447812	39.0924923046011	-31.9258010166158	-32.40104545347	37.5428099325989	-32.2729795367499	-33.4485875683778	35.8686577927058	-32.4621546983725	-34.3767791477633	34.1704776954806	-32.6010575401651	-35.3130875210483	33.3352848260295	-33.0162448997097	-36.9151430949564	34.4859920471622	-33.5719956882819	-38.0511908696761	35.933184772378	-34.4064758525465	-39.2121072647534	36.6295355319051	-35.7858909515613	-40.7753076444681	1.56885666035898	-21.9160613798437	42.1269431646421	1.75814983347611	-20.4430488822967	43.1514477585132	1.79016062622886	-18.9350048771419	44.0894264923314	1.53978127557735	-17.3985967917265	44.8701901451373	1.03055644134028	-15.918922799431	45.5258711636716	0.419345160104278	-14.5132439315687	46.170590333902	-0.136680238089412	-13.1451670628466	46.819428506926	0.141989056069569	-11.6525346669557	47.3576690283109	1.04561646841629	-10.3998260045813	47.7362634249931	1.46190803983469	-8.93919074221074	48.3519206372382	1.35794790608712	-7.44636181252187	49.079438497276	-0.0926234016286001	-6.53575085677632	49.1983636579073	-0.991007197985079	-5.10046325731456	49.3063681279362	-1.07117694717404	-3.48688755108234	49.5035703775909	-0.188361334880703	-2.20050118256663	49.7291061701366	0.114307763731694	-0.560001618597133	49.9006605534388	-0.423571682096086	0.910590383877152	50.0364789402423	-1.13412949386038	2.32398182097433	50.0744540777948	-0.430508296131935	3.75371542381065	49.9737466437437	-0.558955522426527	5.42733886722923	49.9084877665151	0.111826082913746	6.87106912079816	50.1284633571099	0.35257387892241	8.56128097394179	49.9723335413003	-0.389125829251186	9.99096473870034	49.9465033944375	-0.525843226026084	11.5817861570918	50.0297318255811	-0.405954288379806	13.1923230663442	49.6677100725543	-0.862288758130138	14.6026856535591	49.1529925508684	-1.40133765275591	16.1851072949632	48.9535597615347	-0.889360644127629	17.7966603218731	49.0301542453732	-0.302904444347239	19.3547091570457	48.8127193082929	-0.546613236548407	20.9811132061289	48.381788893747	-1.51043060950675	22.2175272668569	47.7303326933149	-1.14583740667125	23.8707862010804	47.2746299678584	-1.36357208091783	25.3973030755939	46.5614431991208	-0.648595116948996	26.8920080435674	46.0156532986233	0.107284380081048	28.3781687840601	45.4215799199973	-0.0151749384897643	29.7667701921712	44.565178651085	0.00993393904892953	30.9665433389172	43.4742551662549	0.695336632568925	32.0319098160141	42.5921024364657	0.72881053921999	33.4300066664663	41.9600671408338	0.396149932943625	34.8430056308919	41.1645533931831	0.296316456874353	36.2270363616152	40.2259875959514	0.388845868204028	37.5769455051201	39.217846727815	0.32318826196571	38.9019597107975	38.1621135058942	-0.0648172155385254	40.185040287193	37.173029845769	-0.302605784281189	41.5282076438179	36.1126903483413	0.150414411900675	42.7247777748942	34.9317441789851	0.79228348408598	43.7705991694082	33.6654690943691	1.20557676079164	44.7797667989098	32.1888155039385	1.11222169049283	45.7622743262347	30.7524076029153	0.783390101004783	46.8652677212455	29.3371172961969	0.854000109323021	48.1714831070722	28.0271119041539	0.759664099888246	49.4881337251846	26.8119293086966	0.457463068352469	50.654021117724	25.6102905580589	0.421996489363764	51.6409734484959	24.3065825447634	1.09924860789726	52.4984276227194	23.2002229108852	1.70189119488519	53.4487470509123	22.1556975906229	2.62873886869323	54.0716916709443	21.2347477935879	3.69342226793752	54.4627475571255	20.3693240305641	4.8712777362336	54.816410674106	19.4267462406475	6.29214174473243	55.1046406862907	18.9749564804878	7.72632967006312	55.4088327414015	18.0823473485609	9.34037911324242	55.4290732362682	17.5198091266549	10.7560488408374	55.4865573387908	16.7352347265709	12.3102348671354	56.0440659333404	16.1015336074277	13.8858012407433	56.1982154318748	16.4035013600678	15.2726948484046	55.5202066907193	16.1326620588836	16.5318732035688	55.7642183179963	14.98590539867	17.5309887809445	55.534105440532	13.7754938781566	17.8368651087754	55.8249814301604	12.1333412278642	18.9174289387996	55.8284813782367	10.8655288655534	20.2589467632218	55.5057407931813	10.1272085404577	21.4573532625348	55.2164437967137	9.27892289697455	22.63615465597	54.9295228716076	8.38916664255708	23.7488567930705	54.6562324685415	7.44009679860876	24.5991992784519	54.4039566211885	6.20791498629084	25.4502463579116	54.1429462517003	4.89524567983321	26.320022560406	53.8797209451708	3.64053409126718	27.1879764427661	53.6130454738588	2.4395308994682	28.1088323943678	53.3185292041643	1.19172918548272	29.0787847605888	52.9953401216234	-0.108784119142727	30.0531617444909	52.6331354287691	-1.39293017665621	31.0264712826225	52.1291690537546	-2.63146625465782	31.9326221098669	51.382871032598	-3.96877023654049	32.6239676432366	50.6603709130563	-5.38667514332193	33.3667429019676	50.0392316254304	-6.85566335024117	34.1792627077216	49.2070769946366	-8.11624291436319	34.8322500500272	48.0943559604548	-9.31709961934122	35.3276238797735	46.906177251201	-10.4983570777993	35.7566199251207	45.7049557642338	-11.6726795985937	36.1923995891721	44.4020210820217	-12.8657187407399	36.7577333899833	43.2329533195734	-14.0939032820731	37.303442522167	42.284701754024	-15.3866864933064	37.564550808419	41.3749567333891	-16.7851149799391	37.5101589089859	40.4804692067249	-18.1915652672719	37.6475042151522	39.3290019509159	-19.4462449395255	38.4469388824798	37.9924760707074	-19.9414387009593	39.3732790265264	36.7961325450401	-20.0840889410854	40.0690050426842	35.6403575862092	-20.7765635136131	40.726008015979	34.5081498680704	-21.5466135091923	41.5948045116194	33.3189438221194	-21.8706296893583	42.6414104237737	32.0645259626026	-21.7544672914996	43.865329788655	30.8779083300579	-21.3453985896098	45.0199947705744	29.4489998050879	-21.2137872686171	45.6654568487063	27.7042289490961	-21.3083368606036	46.2176405734415	26.1400786100293	-21.9955726277892	46.8254387538827	25.0214051391403	-23.1560918593249	47.382217756477	23.9248097960389	-24.4181620102598	47.577094354448	22.4891520331829	-25.4616104218761	47.7093051675425	20.8529225864004	-26.1411096044545	48.2355293788659	19.3240577768359	-25.9600685179167	48.7515788522678	17.9003172192532	-26.3602756819487	49.1877359110648	16.6084850315399	-26.2089177295929	49.5181319733014	15.6034208672232	-25.3534516542586	49.8022073264335	14.1876482293895	-25.2567638649275	50.3794054491307	13.1927362880095	-24.3599855839589	51.0019683538019	12.5947454717568	-23.0517780543222	51.5798568759283	11.5063712212952	-22.2257609965501	52.0382012908393	10.1229774507486	-21.8937237883558	52.4156454160081	8.7061947264991	-21.7098017406393	52.7766179442061	7.26133699895299	-21.5543043763176	53.2168386461512	5.77305679417136	-21.4006066189781	53.702423620793	4.25777817001701	-21.2833627428585	54.0024699624727	2.64384762129838	-21.2831188615699	53.9322823313917	0.979597881517084	-21.4351217116723	53.5473837883156	-0.639732396067297	-21.6908743163298	52.7865625417751	-2.19761685265921	-22.0973184847134	52.2770625032349	-3.91778662259474	-22.4142213584506	52.158554548842	-5.64436955310101	-22.4425807061303	51.6007444410912	-7.22718391713993	-22.6812294035188	50.7833190347483	-8.6446645609155	-23.4135145490585	50.1773165310619	-10.1237607902326	-24.3544074957096	49.8605487141065	-11.7634395388801	-25.1113904154905	49.4770434175467	-13.3751876458027	-25.9283732552284	48.7691588063181	-14.5376906495695	-27.3547729546342	48.2083916587754	-16.1601876858808	-28.3619145806122	48.0965339293363	-17.9374296135834	-28.1758582463506	47.8045789163103	-19.6609892536333	-27.9664879484039	47.0417944927842	-21.1568118305501	-28.2511729815873	46.1326766744804	-22.4941688866646	-28.6836573545354	45.3934739882082	-24.0501442468497	-28.8056869900753	44.7292877915492	-25.6397328619013	-29.1381479720153	44.0676923720105	-26.8740375301487	-29.6172941205467	43.4684150253469	-27.8388142337246	-29.9183667643798	43.1644372106605	-28.5905266424012	-29.7008527318399	43.2435883442754	-28.899603126108	-29.1310909729013	43.3516392107776	-29.104213914127	-28.2647911289342	43.8193951672508	-29.2193686725887	-27.0757354399086	44.6478791667181	-29.5510950335157	-25.7846685744566	45.3543319357676	-30.2351218654123	-24.3425490808489	45.9790116395711	-30.4905614551007	-22.635363307555	46.5966215165968	-30.2046492448018	-20.9284105385662	47.0200307940686	-30.1357324317959	-19.0552889689077	47.126302533887	-30.5437562424198	-17.1425744402169	47.0477361075301	-31.1886734913434	-15.2858230021914	46.9403735636394	-31.9089331698256	-13.3862342906224	46.9694405028802	-32.4979107333242	-11.4476788530155	47.1469582055428	-32.8650679284405	-9.44465216120116	47.3340916913138	-33.0776444262914	-7.44973763160216	47.4976368331665	-33.2183138109251	-5.43744460200755	47.5798391165472	-33.3393439538711	-3.42099317149807	47.3004257022615	-33.5313860215241	-1.4582107053243	46.7224725288539	-33.8253949414764	0.411663422872941	46.2121110458743	-34.1438739513706	2.26635834095786	45.7269302368551	-34.3547141921798	4.12311142558063	45.1195416971619	-34.3888104693503	5.95116867033467	44.3958722932846	-34.3646127954451	7.75297285577036	43.6576356425541	-34.4312722466434	9.52159982037146	43.0940936969753	-34.213097357737	11.3143347879839	42.367485509382	-33.6629921889733	12.9146250336912	41.423827154398	-33.4166651749682	14.5138579402952	40.5945464900255	-33.4985127075879	16.1643064104677	39.9343557172711	-32.9935051145141	17.7914644584325	38.5634428139109	-33.0525632992986	19.0315668110689	37.7331027016885	-32.6396195361842	20.5432810919674	36.9286685475558	-32.026955189421	21.940492666156	36.0111398602533	-31.5505505260653	23.2801860398985	35.0260616896001	-31.2124180189583	24.6229555776247	33.7922890455962	-30.9884435285184	25.750079149391	32.4351655141208	-30.905271003095	26.7387570192065	31.0364506714666	-30.8682922343867	27.6710610273224	29.626195997003	-30.8433488538004	28.5772406831295	28.1642885202577	-30.8098256499138	29.498825769059	26.708800033641	-30.748242261597	30.4097880422526	25.2392895308759	-30.6338825165872	31.3280971610354	23.7504694316607	-30.4417014388116	32.2612089032174	22.2742380742306	-30.2039738333481	33.1587350460586	20.7966007904531	-29.9891305575566	33.950149294501	19.2928244615868	-29.627370888628	34.7444193126062	17.8517766777704	-29.1148800319296	35.5863829181203	16.4297463933787	-28.5744015891434	36.3958249981887	14.9378818625132	-28.0290939024318	37.1652962349036	13.3833808191413	-27.5087013262592	37.8598852638621	11.8063494208441	-27.0223178202787	38.4663549125005	10.2032807751857	-26.5364085932381	39.0211896767125	8.59819670367745	-26.0205547659262	39.5465680726444	7.03561790873154	-25.4354785071965	40.0632251066837	5.54717196248739	-24.693775499098	40.6079896529169	4.21059993439302	-23.7876131539099	41.1647010150276	2.95447965264045	-22.8092300071559	41.6865638792366	1.56885666035898	-21.9160613798437	42.1269431646421	-2.68762389362816	-21.4006899761091	41.3631485309121	-2.6759022886924	-19.9854518164471	42.3415863984092	-2.64144774288494	-18.5238581817641	43.3340195677329	-2.54942752762167	-17.064196307771	44.2699422901355	-2.6664599056379	-15.4990704506083	44.9577167898216	-3.2108533261607	-13.959035669214	45.4779756840178	-3.69574510387159	-12.4053819569609	46.026682319785	-3.6405549843673	-10.8921365082791	46.6803631031515	-2.27285131196631	-9.98406879363833	47.1532187027995	-1.65614736487992	-8.54439822447204	47.7901286995488	-1.23833975856805	-6.91175723178919	47.9032857815844	-2.66338079803792	-6.06738752800188	48.3062484707096	-3.88678277548432	-5.00185238186879	48.6447085242632	-4.39108599171035	-3.41495577109871	48.8236264176508	-3.57689313244679	-1.88411109840062	49.0081237364996	-3.34200254030839	-0.24784365483961	49.3672874820142	-3.64364810001585	1.39888711041997	49.4044309249543	-3.70347715798	3.09042379930282	49.5845419361768	-3.74805386084409	4.68649586890047	49.7650291844251	-3.54816500826658	6.3224137513067	49.639529111974	-2.53982085222738	7.69188231320672	49.5191400620686	-2.09584591784515	9.30055377438146	49.8289339702396	-3.17308505309598	10.5709708285641	49.8277824434508	-3.0272572840405	12.1164616681351	49.3925700587184	-3.15146839653032	13.8144765282709	49.1980890206755	-3.1735571087789	15.4450689062882	49.0507241771728	-3.80374378606373	16.9446706366639	48.5919889114812	-3.56474623055927	18.5833062894185	48.2424686634127	-2.18434092070199	19.4083110349313	47.5159284513419	-2.30836180758465	21.0817506103568	47.7629581721109	-3.6517294865486	22.0767983128975	47.5897821066351	-3.21103567697063	23.4901550097471	46.6942412125078	-2.75036547952789	25.1294679058905	46.1526154660135	-2.9533168266587	26.5960856492273	45.3005788221885	-2.09497665981442	27.8826035111381	44.4301643551091	-1.53224474277906	29.432678025638	44.0622619099041	-1.67197765434218	31.0149622365381	43.5562465422768	-2.08066638609053	32.5189903809118	43.0280829274964	-3.24783804076203	33.464181616998	42.2700157180483	-3.92042088861855	34.9136976782927	42.6135441218941	-2.42685431078267	35.5568959264284	42.3274922638842	-1.4654265308017	36.6491714981193	41.4360735764526	-1.36116050325285	38.009808097534	40.5056722916728	-1.23567945219609	38.9432809289714	39.1045048755854	-1.48410324890532	40.1263191228512	37.7920274359848	-1.80088715830243	41.361767467159	36.5361867686503	-1.73273304408974	42.7042542243705	35.3272043382989	-1.42917561384546	44.3715036634612	34.6058909065436	-0.662750885040876	45.55040974875	33.4222456741847	-0.372436218872141	46.6276927346919	31.9840941542077	-0.749462358492852	47.852564871119	30.6224076797197	-1.03532666083739	48.87890385017	29.0960144600571	-1.14391800153541	49.7967100636151	27.534743220705	-1.3081080011444	50.964796901108	26.2020593829133	-1.76041844310593	52.2134367397226	25.1274996108625	-2.29886903004607	53.0974137577539	23.8261732953606	-2.86664205504188	53.9191898681902	22.5370538489316	-3.98474254390016	54.6862984607881	21.6582402682064	-5.09442149130251	55.3568435196068	20.6437237224017	-5.87450644663041	55.9795048092002	19.3758829336491	-6.83224552401772	56.4867201281017	18.1105384115571	-8.03332352551653	56.9285421547313	17.0727995800379	-9.49867692353311	57.2266375682271	16.4050791062974	-11.0398813598647	57.4067718081995	15.8912653451272	-12.5473623255547	57.5241179921952	15.2233299684981	-14.0083571221282	57.6358045465008	14.3239714227715	-15.3851800002206	57.779126324069	13.3622590484086	-16.7521458826431	57.9526413032197	12.3912626058378	-18.0943829193107	58.1286105380011	11.426776454913	-19.4070887078325	58.3118045006951	10.4511737505348	-20.7472921784299	58.4072028568364	9.4515047635809	-22.2037017272875	58.2365008839445	8.63782746955961	-23.7216275046989	58.0310070680971	7.91446904262199	-25.0465961061118	57.8045928679477	6.88421188491681	-26.067829802189	57.5879705925706	5.57244150518561	-27.0085725981314	57.5217199229835	4.21751294682669	-28.0079172434691	57.0424141112672	2.92552977019738	-29.1271193906104	56.2565756528601	1.87761202974925	-30.4728665665026	55.8595518112268	0.971362451963326	-31.7047817424141	55.6443895678344	-0.090786915640987	-32.6412436767064	55.1425957841285	-1.3702615957738	-33.3504362466862	54.5385921248716	-2.74538920224433	-33.9261380245543	53.9080758562822	-4.2184818003286	-34.2956303307981	53.4710265932331	-5.86649963681158	-34.3691536919599	53.4708743700164	-7.55840101436158	-34.8197830036318	53.1372836578693	-9.1627041583542	-35.6016705223709	52.1625424195363	-10.2512641385086	-35.9639139189319	51.0818694367654	-11.4175601727728	-36.3387242324452	49.8753448745953	-12.4653282821068	-36.9306318605232	48.6269655621858	-13.4810665772287	-37.1214137996171	47.6499213044923	-14.8599633348047	-37.1529697234048	46.8633780419163	-16.3137303979876	-37.2576301664414	46.0577218489265	-17.7558065800534	-37.519676471758	45.1364229556277	-19.1318315826134	-37.8116590996495	44.0828683538533	-20.2959984819756	-37.9210178921314	42.8595686563808	-21.3545469753418	-38.059558563853	41.6943018920709	-22.4307214960731	-38.7168502145533	40.576444763173	-23.2779264616956	-39.6833343096986	39.4062425688579	-23.7073070879882	-40.6124253000968	38.1275083099891	-24.1255286936502	-41.4023153824497	36.7312046424401	-24.4903453400978	-42.199480852734	35.1759151128253	-24.5232790375709	-43.0549230976804	33.5571246098084	-24.2153381346388	-43.9911150133052	31.9398084961047	-23.895466516287	-45.0582435120848	30.3817897701749	-24.0302068412514	-46.0033757364506	29.0476308071127	-24.8260616817116	-46.5084626547874	27.8616931020388	-26.06058277679	-46.6981337461662	26.4905735132309	-27.2067387650861	-46.9563028952375	24.8579537984419	-27.6561879770744	-47.2957580424756	23.2362094836892	-27.6927660596237	-47.6049923665082	21.6416032460644	-27.8453362750544	-47.8767319580482	20.1345104699985	-28.0960712917604	-48.1517783110243	18.7135884726866	-28.268586593214	-48.490032166876	17.3524176924134	-28.0572078603273	-48.9900014230569	16.1192449433305	-27.2626516767535	-49.6892783629621	14.9375354583834	-26.3883216064826	-50.4394356174046	13.6325044624714	-25.8122035666496	-51.047955599109	12.1839378475422	-25.4229229480621	-51.4773628842091	10.644998755732	-25.0638802512355	-51.7934171808773	9.07712897508508	-24.67530870435	-52.0579485043786	7.4364229536523	-24.2855766884762	-52.2920353821147	5.76073207589364	-24.0006074713261	-52.4531079513131	4.10562261274739	-23.6212886389017	-52.2664851294644	2.43595444431969	-23.3947676986516	-51.7328384335568	0.954471707573441	-23.8251019650116	-51.327228369928	-0.578855927364324	-24.4223366759888	-51.1943896359625	-2.28685295996368	-24.7573348201733	-51.0614275511633	-3.99494533088228	-25.0617629224922	-50.7684317685568	-5.64515327518147	-25.5065478644905	-50.3058229789379	-7.2657183720693	-26.1318821993857	-49.6915792845146	-8.73056375434059	-26.9951215191074	-48.9321044469328	-9.84767156575442	-28.3081597654045	-48.2889031796724	-11.0456025556997	-29.7150625357801	-47.7563846986772	-12.6110813455701	-30.6421295524019	-47.0848190855945	-14.2582954719412	-31.0534101482804	-46.4273767326024	-15.9502238935924	-31.2693438203233	-45.8836857936089	-17.6652027215571	-31.5923794981876	-45.2421252962301	-19.2991891446679	-32.1466206656188	-44.4609149955013	-20.8063640650517	-32.6535434709188	-43.6361113981925	-22.2643105725985	-32.9854368380491	-42.9526709225491	-23.6889966571698	-33.1604182678815	-42.4988810620323	-25.0128732780925	-33.0888157386511	-42.2849371095369	-26.1300127766712	-32.7552859865179	-42.5711945314814	-26.678504042291	-31.9106292960626	-43.1649443675135	-26.6905471510722	-30.7675974335735	-43.626552332205	-27.0313409934879	-29.3946093799841	-43.7313193910455	-27.9776169797715	-27.970149850335	-43.8027624694379	-28.9897064537152	-26.3283791199227	-44.3673716895702	-28.9917466263552	-24.5891927515057	-45.2073913318699	-28.3159187087636	-22.9600047995771	-45.6779389763452	-28.3772540209093	-21.0703444846421	-45.7311084523016	-29.0299161155026	-19.2992529626981	-45.8417127257219	-29.538320585143	-17.4336195605832	-46.0171835723278	-29.9274879771246	-15.5358856570447	-46.1933276029411	-30.3116320728629	-13.625074940493	-46.3601401463127	-30.7020985930586	-11.7104785645433	-46.6152636215736	-31.118718005141	-9.81403057693625	-46.8520563077582	-31.513151719467	-7.92686790243773	-46.7171072144735	-31.7895345419586	-6.03274458532471	-46.3337877119515	-32.005253718761	-4.15359033913413	-45.8979970079945	-32.2173626775679	-2.29513823049548	-45.4557810090622	-32.4175394278593	-0.445183494815145	-44.9917197137134	-32.7500821087326	1.37394528695617	-44.4651280693696	-33.1605719570358	3.14998111989621	-43.9459040017787	-33.0761918823066	4.95546630242245	-43.5112174227353	-32.6803360191527	6.70501911326339	-43.0864682557741	-32.2201429411908	8.43762707586942	-42.6424577338479	-31.7439882818124	10.1737294972612	-42.1514769972391	-31.3050268503576	11.9010055583361	-41.5224111850926	-30.9117576668206	13.5557050016864	-40.4823433012437	-30.6073165709254	14.9865780222267	-39.1548281055754	-30.8863089046694	16.2005999008232	-38.2496803267572	-31.348217653512	17.6856986913264	-37.7175250212039	-30.4940085643691	19.141449725457	-37.0516182031431	-29.4786017092921	20.2960967091137	-35.7955787345726	-29.9095823717781	21.3128405030136	-34.469767720235	-30.5647801183191	22.1365641456635	-33.1158249615161	-30.7994695118803	23.1803737665724	-32.4035947490944	-29.8003559481734	24.3741288862307	-31.0850292837139	-29.547781591281	25.4244412137994	-29.651824523266	-29.637697636414	26.3472353771507	-28.230178316041	-29.67093076501	27.2730236175134	-26.8119426105187	-29.6216104541854	28.2260592948269	-25.4029740119872	-29.4618766296097	29.2108822708546	-24.0092629331827	-29.2359000202065	30.1910040533697	-22.6235345258546	-28.9750855629827	31.1418270024056	-21.1907975198163	-28.703574442648	32.0595562509266	-19.699339565861	-28.4252103431984	32.9141333079858	-18.1889192183536	-28.1217318428782	33.691347239792	-16.6603991914695	-27.7826934176473	34.4251463127115	-15.118075841077	-27.4116967170383	35.1410725547751	-13.5739163026902	-27.0159965571322	35.8476693750931	-12.0449883962046	-26.5997138360993	36.5444802732242	-10.5351999722375	-26.1566305895783	37.2361304070399	-9.04631392183197	-25.6660773736144	37.9321237394267	-7.61535689710614	-25.0620442010615	38.6446728353248	-6.31639041472462	-24.2262432077777	39.3776918046681	-5.06370043946954	-23.3089991447094	40.080876752819	-3.81736500628648	-22.4193044375917	40.7361202593269	-2.68762389362816	-21.4006899761091	41.3631485309121	35.5977528403399	-34.3107864083393	-42.113668089778	35.2562659510388	-33.2214930466177	-40.3804365982122	35.905630620332	-32.2374366020261	-38.3377638812893	37.1890263061149	-32.1219301285079	-36.1753650881346	38.7642634031788	-31.3670501068611	-34.2385893051823	40.1628855178867	-29.9587175109451	-32.7165771626975	41.1901008254571	-28.4260561914584	-31.7394137705421	42.299112681116	-26.5697605244557	-31.2874364268606	43.4964098993193	-24.4367556619223	-30.8396874243931	44.5923571341828	-22.4646777166644	-30.1391627982955	45.6916915257736	-20.4369973944968	-29.4408379001894	46.5144514567196	-18.4868319060359	-29.2022788330929	46.9251886406121	-16.8907775139293	-29.5025717917078	47.6656547711789	-15.5439117671753	-30.0793670063499	48.5267912100108	-14.1868352699178	-28.9455426480746	49.1565276689387	-12.5717993647487	-27.5131065490321	49.750651875609	-11.0706791552376	-26.0395667490253	50.3331595557705	-8.97340576309213	-25.2014881739035	50.8131683418784	-6.91584089425012	-24.1477914944076	51.1876055735123	-4.6872192809736	-23.6645892277619	51.6550394627277	-2.38139488533587	-23.824955526555	52.0785756223409	-0.146249377412849	-23.3478793499606	52.2253028238698	1.97207319495675	-22.8649021487579	52.0403940744237	4.19337772862856	-22.7616042363604	51.6998898369348	6.43504849884553	-22.8475523975002	51.2995123983035	8.6174940914048	-23.0240378616625	50.7298769430017	10.6141366849492	-23.5721446560266	50.002899838077	12.2155083598299	-24.8631211652296	49.2242491575806	13.3272784461768	-26.3487466319672	48.289023636758	14.7923814678478	-27.169907983305	48.2130581457632	16.3286088913979	-27.4324978245288	47.7381760326124	17.5383007993502	-27.959533397936	47.3428903320972	18.7254462379365	-27.3947091329909	47.1375175011102	20.103807998793	-27.3781450037591	46.8374617090072	21.4233410853335	-27.5606316356185	46.1094800549985	23.0522341031446	-26.825563679089	45.5350434494635	24.6826439081643	-24.8980181836246	45.5654180565995	26.8074206560833	-24.3788854656369	45.2720661092334	28.8711345725933	-24.054498876111	43.9268479358424	30.4950082562447	-24.1839225977226	42.7943405977533	31.8701724269712	-24.8999822828473	41.5203498801783	32.9383280798716	-25.6986806261195	40.6071035519515	33.2233303165017	-26.625980505459	40.0726907237003	33.2002740264217	-27.9575070650661	39.0941304326975	32.8681345430504	-29.4946032603197	38.8411782598606	32.7422416332579	-31.940849704571	39.2338937550105	32.9429303000569	-34.1046648771399	37.570863670115	32.7332191183001	-35.1102121057855	36.7770723202501	33.7951428205104	-36.7864109241481	35.7741715210707	34.7129585190253	-38.9443490980923	-34.0460269273585	-33.6400371270646	-44.0810956706622	-34.43906163365	-33.1365394038567	-43.4590724951513	-34.4781556397332	-31.679889842718	-41.953333038842	-35.90756232543	-31.0406093539278	-39.3151261196788	-37.5812832372294	-29.7940560806326	-37.5515628548849	-39.0760306110728	-28.6865722245893	-36.0470771078892	-40.2976713700794	-27.5257161862403	-34.6706874068459	-41.0940150773866	-25.564930073848	-34.3581667782822	-42.0498274286632	-24.0207475198921	-34.1850906496497	-43.1212247140228	-22.4091506186196	-33.8604006983004	-44.1140204423172	-20.4963465501544	-33.3820536995981	-44.6973416649142	-19.302046917164	-33.0290600676552	-45.2413056931719	-18.1192252994881	-32.5967867902425	-46.0727207344332	-16.9692738735606	-31.6449616403681	-46.338464979125	-15.3655990037444	-32.4439440320162	-47.2228288234063	-13.2278412008473	-31.8895498586118	-47.9659312768563	-10.6784996837074	-30.5182900222324	-48.7574808800247	-8.06553955312623	-29.0441326987964	-49.6421606580013	-5.48488425844618	-27.7062888781767	-50.3634111095412	-3.25950280278453	-26.6963337861893	-50.8498610391701	-1.1734796352746	-25.9102714880626	-51.077703412391	1.06857850376755	-25.2688502054293	-51.1316417392964	3.68160975199004	-24.8322425099309	-51.0770431794705	6.15464648481083	-24.7989643091481	-50.7323137331323	8.85708763123997	-25.2893573555432	-50.0291461863116	11.02644101999	-26.4583502424843	-49.0651907887329	13.0883512791323	-27.7628956529755	-48.1377736147001	15.129892693656	-28.5294778902562	-47.3845179805355	16.8883780444907	-29.1409877213717	-46.7092056894807	18.2099858718297	-29.3774404664968	-46.3743560973343	19.3074595373951	-29.1334390267765	-46.4130588702955	20.0518011261274	-29.2808889930743	-46.4288392062895	20.4788298277273	-29.4197950278325	-46.0646555017595	20.9985127855992	-29.1455508473026	-45.4888558322842	22.05849261677	-28.8008060704449	-45.097156647275	22.5399748545781	-28.5904673249555	-44.8179966306899	24.2516201117036	-28.0622241497986	-45.0328406555702	26.175173245347	-27.5541638782053	-44.8069938199703	29.39214134866	-26.7734805866273	-43.1449947804561	31.9917780585473	-26.4769135206181	-41.2603113938049	34.3343238167413	-27.0360693410579	-39.8755350869875	35.975857910553	-28.224346309942	-38.7672640425527	36.4357863766451	-29.8542008962463	-38.1865765971681	36.1452457235908	-31.6200459965713	-38.1524193947032	35.4943382202784	-32.4873330791102	-37.9260684071031	35.1243188955222	-32.951721242712	-38.512138357469	34.9856178672132	-33.9336049600224	-37.4778708078123	34.5453380244439	-35.6077298909744	-35.2211269403703	35.1513161413688	-37.1305416555261	-34.1106872795065	35.8361446872419	-39.6674167930082	34.8177978299793	35.5159542270504	-38.52601726723	35.7735552693764	34.9041823865598	-37.0472582805098	36.7013129544605	34.3076491875512	-35.5229843399476	37.1707361024204	33.8485716797235	-33.8216451394359	37.9354608837719	34.4309811412458	-32.3773901310132	38.5650372571985	35.1560946812507	-31.0166384262314	38.5819828521434	34.8743999216669	-29.3813633340853	38.4877237275026	34.4675651405684	-27.7324355088369	38.3946567199583	34.751048553305	-25.9898792645734	38.2825037239364	36.1452623773011	-25.0557318030081	37.7534213951256	37.5578044397823	-24.4699897139176	36.7916672036469	38.6896344144298	-23.6637306678582	35.8955619173357	40.0360554791113	-22.8271207035406	35.8211015182835	40.9443530458417	-21.2883802860506	36.4547299918889	40.5085187233106	-19.6849680398389	36.3622765789564	41.5195045333646	-18.228017724519	36.022102212092	42.5664734887975	-16.7219934086456	35.515411081092	43.5839989018038	-15.1568953379249	34.9394389521645	44.594710599504	-13.6351998194992	34.3424652610498	45.7136004711626	-12.2645253365021	33.7311553054497	47.0142645535786	-10.9988281024165	33.1601761687119	48.229610815115	-9.68532217922348	32.6118522838301	49.246800180608	-8.20215416811923	32.0243559305762	50.126864457236	-6.62597208429763	31.1822198329625	51.1539462941307	-5.23433989592447	30.3576097446297	52.2350007299873	-3.95646585817944	29.7322119470786	52.8647625693918	-2.35726872630053	28.7268126199536	53.3320771957495	-0.934437098094634	27.5837412535803	53.7997609923092	0.323671865722082	26.5402130417848	54.1759472609161	1.77320876818422	25.5463875504127	54.4674648858424	3.2295521764931	24.5490820226476	54.6560925509096	4.61280235991707	23.4381852190782	54.6439116864507	5.91593577889303	22.1510495848721	54.6069193818251	7.08377586229032	20.7953380208476	54.8748382015656	8.24668402680502	19.3312054557316	55.6146044738844	8.9452407390078	17.8445325529259	56.1846515992744	9.48241978896607	16.6467358233103	56.5603627703954	10.530467475222	16.271241792218	56.7137671787677	12.1904944809106	16.5779255716429	56.0978942542917	13.7797057987171	15.5184586513677	55.9181135056055	15.1722717037444	13.8629777776111	56.2264155985537	15.8469144920503	12.2514678771248	56.3374394217334	15.2472063836752	10.6241540868931	56.0932599881888	14.5604858757367	9.17442687792458	55.8473775712152	15.7070929506994	7.46544728390202	55.4339380888037	16.2539468117807	5.69699680713334	55.3428384192654	16.4979003240668	3.91745080477142	55.5339884127103	16.908925757737	2.31346776081968	55.0735563446592	17.7420316240807	1.35457512180797	53.8573608531783	18.644508784556	-0.189133802814867	53.7565792760621	19.1200212823336	-1.73221066774218	53.9325463417417	19.135215517255	-3.1972826111559	54.4590125837081	18.3999787450338	-4.04737736249629	55.3667443149433	17.0337033275934	-5.77833061507658	55.8458636902115	16.4236766237253	-7.27415317751403	56.3523578663946	15.5170061312556	-8.75518591452461	56.8674539556626	14.5161810375267	-10.3905872898161	57.0666457572504	13.8477235983797	-11.7654388840757	57.6877317617856	12.968884514933	-13.3528096246957	58.0699660250979	12.0980054246071	-14.7822335915962	58.6342757419054	11.2258970904415	-16.4677156201779	58.49830520418	10.6431961881291	-17.9699155062481	58.3879064501408	9.67402966261897	-19.2580370493821	58.6567105289833	8.42895708162278	-20.4237476789169	59.1730253013514	7.21430209969503	-22.0402803924227	58.9745789573732	6.56885800042065	-23.5763007104267	58.328623657337	6.10286137913657	-24.8630069369004	57.9494847590507	4.94814920139678	-25.8764225014707	57.6875494054515	3.60734370220954	-26.9376706225176	57.4720790383067	2.26731673756593	-27.9032397415802	57.4336751203475	0.793107799040737	-29.2777833658733	56.66948463186	-0.0472209665519449	-30.6685014314636	55.8931758032823	-0.790676128098628	-31.543858995998	55.8283598048234	-2.36396597270713	-32.0417007605571	55.6900666671112	-4.12582705613962	-32.7884596961316	54.9642543095206	-5.61912271689286	-33.306516554811	54.409283788353	-7.26559333958006	-33.1298338083298	54.4757332342216	-9.06580221242536	-33.4174133276711	53.8068075036346	-10.7757442461628	-34.0672734933297	52.7712312685557	-12.1734061264472	-34.7612990305441	51.6571491207232	-13.5216419029256	-35.4904885131283	50.3714932395277	-14.5795401688016	-35.979383465153	48.95771083788	-15.6658570629757	-36.0061713744327	47.7629872716628	-17.1118250471908	-35.8766880995552	46.8152197426928	-18.6346763982545	-35.7978713168453	45.9582164924652	-20.2093319045003	-35.7926909444863	45.500853185241	-21.9487438136744	-35.7524314060544	44.4224467200361	-23.3149144526205	-35.4534584310245	44.0538462459236	-24.8150945790831	-35.255073021071	43.7511018812233	-26.3973388446514	-36.1511780340403	42.4683799741087	-27.0548811562392	-36.8991640793169	41.329809486793	-28.1925185110477	-37.3956132403324	40.4280518364522	-29.562880798976	-37.3973693541908	39.4214123815208	-30.999576510323	-37.3957921546915	38.5248379861685	-32.496622796337	-37.4039239252594	37.7635531223879	-34.0606666667787	-36.8973168656363	37.3624609979955	-35.6723964913628	-36.3562931153504	37.2204405023906	-37.3512526269276	-35.3684284168933	37.4257364165074	-38.8338268817702	-34.1690889524673	37.5282495464956	-40.1891240723347
0.00178385166067052	-48.259416540885	-30.2222661918177	-0.0941552008089589	-48.6979681346847	-28.8948287057184	-0.184796034361348	-49.1459962852243	-27.5214902948665	-0.264229563909394	-49.5924399221014	-26.1281083183176	-0.331137177972212	-50.0392644737746	-24.7280042685219	-0.391710029635401	-50.506768523801	-23.3335599453362	-0.459298916742223	-51.0376771198961	-21.9664292581788	-0.55053644482391	-51.6834854452406	-20.6458035012442	-0.645960830801948	-52.3126786942068	-19.3124021316732	-0.70972890411744	-52.7976914772864	-17.9217121241982	-0.713585845534885	-53.1793542618726	-16.498045337562	-0.606814779117528	-53.4595420369039	-15.056573203755	-0.639708792038175	-53.6491766717509	-13.599793260033	-0.850254994311254	-53.7960627564438	-12.1551419954011	-1.03343104546858	-53.9119863252584	-10.7130378045385	-1.08981641849739	-54.1173344916186	-9.28898812996387	-1.10690254846567	-54.2925377010317	-7.88164074837265	-1.08154755906897	-53.8441631342557	-6.5263623542117	-1.24687943025634	-53.2826684201756	-5.20250206752393	-1.57562978152325	-53.0647768060487	-3.80793619493831	-1.77834530209895	-52.9952408550293	-2.39215832313552	-1.71263210799166	-52.472329167256	-1.07449601476385	-1.59931918477713	-51.6179644744817	0.0562597824813845	-2.01757952205386	-50.9417241470465	1.25661846130286	-2.76364039659431	-50.5587756684419	2.41678562247759	-3.0321157503396	-49.9171695583052	3.6598120051947	-2.81975545610199	-49.0898329371804	4.81492542085399	-2.51400890732087	-48.3274944298235	5.99841038753054	-2.44663728325781	-47.5103353315086	7.16875679442144	-2.24476154325948	-46.5700739829969	8.23359400867988	-2.13265315235468	-45.697977362843	9.3543633533812	-2.71500708558634	-44.8745835073042	10.3484353961102	-3.4305750652702	-43.9539944290426	11.1898550514222	-3.12277373530276	-42.9512685473858	12.1646905830014	-3.09507331741488	-41.8976186392797	13.1509479646555	-2.93989184658543	-40.9461902664206	14.2211583830378	-3.21999031566603	-39.9650794455456	15.2170263535553	-3.81598269229868	-38.8785440321401	15.9089640710071	-4.03529868283788	-37.760723257757	16.7724934721251	-4.56545749497471	-36.6420652707284	17.5071385386509	-4.82185272659503	-35.5086191657134	18.3604221560195	-5.16297342230013	-34.4033395975487	19.2329303855793	-5.93164554053705	-33.3160579738967	19.8145552436681	-7.10234866728608	-32.4587098175286	20.1434407235511	-6.98089781448822	-31.3028399269615	21.0709678248907	-7.16204501081878	-30.1910816045695	21.9239645780074	-8.36275451908591	-29.4640927583889	22.1070731907747	-9.23289333860148	-28.4109147242756	22.5004744275932	-10.6274143961318	-28.1945935636237	22.2759772452234	-11.9128413483445	-27.4313243305743	22.2641940442641	-12.8663125178115	-26.3644831348824	22.6168972615663	-14.0776757258228	-25.6742558066126	22.7057336498626	-15.3797946595311	-25.5684216377543	22.1766493632806	-16.6859209259534	-25.6559138784133	21.5012858140831	-18.0480568653834	-25.1761825061809	21.2218207486796	-19.263177276383	-24.4083748641225	21.1099887847204	-20.475187659894	-24.6078357332068	20.3046831332657	-21.695472470124	-24.3879920150576	19.5304016230285	-23.007847990911	-24.0690058812868	18.9870803864241	-24.2337939118755	-23.5621069800764	18.3901897647561	-25.3384143232298	-22.6691572212168	18.1900613012882	-26.3670761480195	-22.914928340002	17.1826784865764	-27.4416698180043	-22.6447014773799	16.2267233901073	-28.5407987093661	-22.2016263383951	15.3812746959397	-29.637623256084	-21.9890723829958	14.5112857774279	-30.6982414437172	-21.9870606666942	13.6179126670862	-31.6325034700572	-22.1687571658702	12.6207431167118	-32.4102135813408	-22.3962410657535	11.5150559970785	-33.0908370624656	-22.5958309001874	10.3235746008269	-33.7193021510529	-22.7050225276073	9.08742210624116	-34.306167395862	-22.7172873595286	7.82701616047984	-34.8309850752584	-22.7181153428594	6.52172982987019	-35.2145599490419	-22.851345380384	5.16497376172203	-35.4942835959213	-23.0865803709315	3.78094471811132	-35.8071446083541	-23.2440780534831	2.3797157449892	-36.1251898249592	-23.2944589780945	0.959681726104076	-36.3725969087408	-23.2455523727276	-0.486324186850909	-36.5250583653401	-23.1080753238299	-1.94317562870906	-36.5982297239979	-22.9260610808459	-3.4058881032924	-36.6222983297459	-22.7905928754091	-4.88455806162482	-36.5930026871386	-22.8957263241985	-6.36746576457201	-36.4582450366158	-23.1308780561734	-7.83506480609463	-36.2322264028223	-23.0935066770536	-9.31531667325218	-36.004431009863	-22.9183541739794	-10.7717759915175	-35.783484785332	-22.7232661816841	-12.2138096081744	-35.5658924557062	-22.5874155417045	-13.660140763659	-35.3542856525647	-22.6539322440011	-15.1054217843047	-35.0953872477413	-23.0773471852703	-16.491901244541	-34.5901888017838	-23.5060562314779	-17.7838870619528	-33.8031937113703	-23.4754364121381	-19.0336383137415	-32.9714150323031	-23.2750741595145	-20.2426796927098	-32.1943741242916	-23.2026819890961	-21.4921816193545	-31.6496583352447	-23.5925756864621	-22.7841909677358	-31.3692952278484	-24.4357751945198	-23.9579742389227	-30.7513914057049	-25.0900517133726	-25.1262094758889	-29.7359229217458	-25.5995120654571	-26.0780021786568	-28.9198997800432	-26.6482027244051	-26.7652627552766	-28.1427899377199	-27.5415467972936	-27.6083447259433	-27.3693402544469	-27.9676107319114	-28.6563069035523	-26.7036192068154	-28.1452666611774	-29.636549525099	0.00178385166067052	-48.259416540885	-30.2222661918177	-0.0959421652497056	-48.7060751949322	-28.8703177369963	-0.188222588537352	-49.1638735941607	-27.466181542223	-0.268541833140806	-49.6190389539776	-26.0444486388863	-0.33586737027824	-50.0753946833078	-24.6161868543301	-0.397567727963819	-50.5554096919816	-23.1956973185636	-0.469316344554836	-51.1108480816447	-21.8029565018876	-0.565498942984402	-51.7780898946977	-20.4602137960246	-0.65837574793224	-52.401428947558	-19.0907214184616	-0.713472632438581	-52.8722842392441	-17.6651488580292	-0.701364442592741	-53.2442998815667	-16.2148081017477	-0.601521419336606	-53.5125197727961	-14.7372145437	-0.628812390694041	-53.6751600258774	-13.2409286086355	-0.662357044789538	-53.8924437675777	-11.7631710593086	-0.508938692356849	-54.2249037342955	-10.3256880423001	-0.275585225263973	-54.2529486536652	-8.88568417100076	-0.105592402779725	-53.6939154718502	-7.5348440982784	0.37478529650844	-53.7068746132826	-6.13429071280494	0.172856402659598	-53.636563630979	-4.67607250156408	-0.442109525587218	-53.4435082621305	-3.36188137665741	-0.298670513557424	-53.1311908139747	-1.93254078552884	0.196060974131303	-52.7265885721396	-0.613514209634756	0.337106464528165	-52.1799062304836	0.722558033077979	-0.0143582814041132	-51.4739802033895	1.94781121929611	-0.383542703809254	-50.733178065195	3.14601740125217	-0.666058333368181	-49.9809073735068	4.35253272406094	-0.504232197239462	-49.2770622472271	5.60522395338356	0.474497928060889	-48.5232281188941	6.38727097664027	0.708131283330611	-47.5672899600503	7.46271033775007	1.47916949188847	-46.8688205517984	8.48570114189746	2.29874476252488	-46.1804672186777	9.47918950725957	2.21496909168986	-45.130065600369	10.4819176942843	1.84946772069517	-44.1138852850293	11.4784538146505	1.4315789558892	-43.1207865728969	12.4583566448438	2.14967269308924	-42.2700315444239	13.390525387787	2.26019371652266	-41.1496367644459	14.3337913173498	2.6713931108233	-40.0238195252713	15.1786914357303	3.61042254751604	-39.2527777552817	16.0302745672674	3.58501046692672	-38.0029391208865	16.8280040685522	3.88594934146619	-36.7687916200823	17.5878684112322	4.02171021413391	-35.5981490003082	18.5004277860224	4.02867853485124	-34.4291228211611	19.4134290112384	4.24290143640175	-33.3228527918074	20.3484196469214	4.8083362442849	-32.2709312566911	21.1957379577137	5.10959682365229	-31.0705935928737	21.9665793641402	5.19329921482716	-29.9017487861842	22.7906160706375	5.95604052027566	-28.9204851392205	23.3865520044784	7.13834875400489	-28.351123229242	23.6696674059622	8.51857285472941	-28.1960189001053	23.4830256357267	9.89682311483592	-27.6624662032438	23.5012158524175	11.3482234327101	-27.3476532412323	23.2081619882999	12.5143417322801	-28.0477790614163	22.4054589412638	13.9864305805851	-27.4413855725801	22.3122230641948	15.2392906163706	-26.593905298285	22.3624302295804	16.6210750926999	-26.1664134404478	22.0293331825873	17.8922385220003	-26.3889478708716	21.2931644318578	19.2173576362245	-26.3433194981606	20.6144741028722	20.4519952117036	-25.5347910826113	20.5728051787643	21.5077492074268	-24.4966398954411	20.6398989368322	22.7130742501408	-24.0605666606088	19.9149717054178	23.7849092584306	-24.3073814524874	18.9022582983846	25.0395432557954	-24.1544564323899	18.1409531460883	26.3313844845867	-23.5730480432708	17.7090510557419	27.6026951268089	-23.6369302724444	16.9835776512353	28.7570651233346	-23.4764485395987	16.1382867493668	29.7067811880345	-23.1775152405514	15.1455028587218	30.4642912374557	-23.1340440890783	13.9646641462102	30.9110754462442	-23.5355453354674	12.667686915446	31.5990577171521	-23.8262630397756	11.4444279394773	32.4084280519988	-23.9325887084216	10.2698618514611	33.2982485068604	-23.7864231809121	9.16245667912326	34.1342121371767	-23.5172859952746	8.02622743446796	34.7647213377014	-23.3373507091185	6.73935515175001	35.1903248417723	-23.2567849362371	5.35259555401233	35.521565697949	-23.1671528625629	3.92023352383536	35.8230676451032	-23.0336207152277	2.47469147499876	36.1179511254411	-22.912205640436	1.01819081281484	36.4186111806717	-22.883379239438	-0.446308528441611	36.6642624007746	-22.9498869630281	-1.93228941498536	36.7337246657432	-22.9877586778195	-3.44366495922133	36.6130966024763	-22.9297529058071	-4.95390218131389	36.3919397295584	-22.8272524813439	-6.44871226507276	36.1419994128516	-22.7490354487643	-7.93983781896218	35.9614173810836	-22.8438236259101	-9.43802249129214	35.8797901020626	-23.1625802747651	-10.9111669188305	35.7185959588132	-23.4095581654437	-12.3897624765811	35.4370237748231	-23.6589707998573	-13.8452861773286	35.0362890926461	-24.0161422667521	-15.2437387900735	34.6539141713902	-24.3371989047414	-16.6587220545014	34.2713515672731	-24.495001445582	-18.0998343375976	33.3762964904437	-24.6226137867532	-19.2996681923252	32.2183921678625	-24.8384915797647	-20.2640835311929	31.6269841003308	-25.2076140806712	-21.6202806086774	31.4084446804901	-25.7561442524893	-23.0090503600142	30.7935197141299	-26.6183878806612	-24.1012712952469	29.8758523394749	-27.6161825582813	-24.8338266847468	29.1069832499313	-28.5590076396329	-25.7623642078671	28.4972571760706	-29.1049712698851	-27.0326925959376	27.6667513230356	-29.326695834862	-28.1515933545519	26.8726731062434	-29.45920083804	-29.0630203622138	2.90525218851639	-19.5595867943705	30.1646794727695	3.07110101839545	-18.3125306095745	30.8004771406259	3.09829668948582	-17.1349343317483	31.5724684185159	3.01462321522671	-15.9317463157701	32.3112784165048	2.98258296218879	-14.6541964618541	32.854707002013	2.96193105002601	-13.3987946987821	33.3076969729222	2.75714642435503	-12.1640943007329	33.737694091657	2.92800164361663	-10.9473566987176	34.1484547156183	3.26070343474288	-9.7751730580789	34.508353561793	3.40931098783843	-8.51940902247996	34.8431323958256	2.96844364979396	-7.27748938703563	34.986321261556	2.74976033818911	-6.01506548045735	35.2410236225227	3.54228599438781	-4.96149224377681	35.669658400027	3.57763390962931	-3.58493441426126	35.8777713863197	3.49136325695569	-2.26444081855951	36.0522735171053	3.63310656997393	-0.873102652260943	36.3088080908989	3.99600874991211	0.338355555813681	36.5376625678313	3.52257335049216	1.53720965105287	36.6096551756262	2.72217973655185	2.57104556535839	36.600004051439	3.62514452236048	3.55321249703578	36.6090947195147	4.71575671368878	4.42129760241073	36.6367461517187	4.64847876201211	5.84053337514642	36.6786157058863	3.71153280505303	6.78729013193876	36.7562523854795	2.62220953877768	7.4992334277804	36.769563272687	3.33200410535648	8.6244202389896	36.6371303844699	3.08406314463028	9.87369318851933	36.5726788818445	2.38260820357401	10.999333663826	36.4618231047544	1.6769518010101	12.1683160054628	36.3462436686984	2.68620235680802	13.1072703365266	36.2675453692235	3.32919260102952	14.3130462916096	35.9538916408822	3.27166812906889	15.6545409115511	35.6818466102866	2.61152817620219	16.8656971429469	35.4494394992728	3.21428621324385	18.0556176436768	35.1070442179607	3.08173351305721	19.3419248481604	34.541920650375	3.82261956541061	20.4798343839368	34.12648964048	3.37146989875355	21.7143128796712	33.9121487732053	3.37243821294257	22.8385708855701	33.2481518037612	2.72729159773492	23.8836577371319	33.0715319479311	2.15253890075743	24.8819557888342	32.6472842031521	1.92418813006759	26.0703349303061	32.1363148328345	2.64035542961207	26.9652039077713	31.6046833985087	3.5374423370061	27.5862216911952	30.9152993792423	4.78876027682289	27.1740712328145	31.0574815665696	6.07614532673044	26.9309964844801	31.037650342953	7.39620905249282	26.7734039122001	30.9260130882965	8.43357314545087	27.4308396028125	30.2539673011312	7.42484721757246	28.3072285015143	29.854238570016	6.03636925493518	28.7318941850344	29.9140937685569	6.26866250826851	29.9560587016735	29.2084887553114	5.72576603282355	31.1370283339314	28.4163644152076	4.23835072557991	31.6810137270062	28.4000239952906	3.22086966416456	32.7055924087721	27.8608695181106	2.80007538511559	33.8791784478151	27.0524169415636	2.55045150996536	35.0158728913482	26.1926178329544	2.35937158895628	36.0435318005127	25.3222637323452	2.73065766250129	36.9801441092247	24.3965084501379	3.21004372471026	37.8463079669932	23.5531715762696	3.16133072144739	38.8151482678106	22.7093206040562	3.13086979499679	39.7625316160382	21.8032979130125	3.82689883033275	40.4312931530957	20.9642610570293	4.62567620107083	41.1290790508439	20.0303797668786	5.20265650790131	41.9300880618435	19.064326092965	5.94008687417729	42.5823218392832	18.2361899042176	6.80703805037021	43.2224321630353	17.330280572387	7.78354729670771	43.6797054487245	16.589290118026	8.8874148814401	43.914247713465	15.9913077709019	10.0886030538308	44.1422844504573	15.2146156033662	11.1594562885548	44.3497840930022	14.4808557300007	12.323811587976	44.5030612667167	13.7357787576488	13.4552544067955	44.6308048653649	12.8755717246616	14.3738830452714	44.8490533653176	11.9106600343597	15.088043483562	45.18172164137	10.9072135507241	15.944062610993	45.3973145300485	9.96508467698474	17.0237361696379	45.3021640474744	9.27266884787171	18.1449049471835	45.0845080932998	8.63670970785551	19.2290942227716	44.8986088891277	7.82772576916566	20.2014949486944	44.6991315628764	6.94239906239325	21.0930079060257	44.419928275801	6.07535560098692	21.9977851561958	44.0355744478797	5.20633271001621	22.932426712633	43.5768850212702	4.35718587535566	23.8330817850925	43.1651124397605	3.45031856348402	24.5614627664038	42.9324219512384	2.33246249978087	25.1110575832341	42.8138602147683	0.98393435125395	25.6158883160848	42.5820730618387	-0.32621124007021	26.1823996540994	42.1270835988342	-1.5726800779905	26.751919256018	41.496980310844	-2.70885451514615	27.3493558397313	40.71912962926	-3.79955475464912	27.9327861343275	39.8977028092515	-4.84559515297944	28.4801735518234	39.0888374673343	-5.8965740635615	28.9750505355467	38.2924943684693	-7.06601327840348	29.3252486595716	37.5765123791645	-8.3042028965067	29.547289080165	36.9213398058293	-9.52398015110714	29.7289371496602	36.2515683749294	-10.7491142438035	29.8897456035718	35.5590856814902	-11.9535557695946	30.0217288645386	34.7873916223443	-13.171502219505	30.0808540347577	33.9370059190758	-14.4052918915329	29.9955391453921	33.3201015402044	-15.6424364315128	29.8341050496527	33.0512239455126	-16.9783613291699	29.7851416079283	32.6687557166466	-18.202934434935	29.9314069360928	31.8389515496847	-19.11051298622	30.2337253985111	30.8280275721073	-19.878461056878	30.6875558443908	29.7962258451899	-20.5434917769363	31.2407582339793	28.7364336201036	-21.0889683030138	31.8231906454453	27.6523310310409	-21.5946547746525	32.3367194392342	26.5452777739705	-22.0909868237613	32.6946058199705	25.388029870314	-22.5962258150651	32.965334415892	24.1719764321745	-23.1354730203668	33.3129877066527	22.892537940359	-23.6241160438778	33.6930027831462	21.50933333322	-23.7922011479652	33.9445189933817	20.1491271091754	-23.7239242916421	34.1642101930182	18.8330387082314	-23.9260912886633	34.3215649969093	17.7193564988447	-24.3411383363095	34.3066247597122	16.6586851723873	-24.7615632878704	34.3003808363172	15.6561250918886	-25.0287710684488	34.6750677566873	14.6958439991123	-24.7484085744729	35.2678934617913	14.1578279509583	-23.9125396625612	35.8091579191683	13.658854035849	-22.9946028406706	36.4077925580195	12.6635472422435	-22.4356038771956	36.9020557321772	11.480482802007	-22.3274879629176	37.3770861383918	10.2875121668915	-22.0994701945986	37.9688855227496	9.11164309609317	-21.7684198599583	38.4757750772984	7.86438607260231	-21.4424153659208	38.6773194683944	6.50020931519517	-21.017658136249	38.9533037624381	5.09328081617967	-20.5888138882305	39.5679412611793	3.78071351726955	-20.2155035692419	40.0162523849258	2.40053920535723	-19.7918544740611	40.0184426364291	0.948575525142637	-19.3211717851298	39.8285240550808	-0.450319439477262	-18.9482874473152	39.6409881651272	-1.87135765918293	-18.7082159867942	39.4719292712098	-3.38951920019707	-18.5867237944224	39.2264873825305	-4.92804910005	-18.5927794416621	38.883589546865	-6.40062991467699	-18.7384572655072	38.4644794224693	-7.82273283438789	-19.0333715603001	38.0514165791742	-9.27366226774528	-19.5526236560229	37.6737397090945	-10.7069176614152	-20.3000965131321	37.0769842192762	-12.0969053499876	-20.8956065973763	36.2020604347372	-13.4489192808061	-21.064457575142	35.3653952009475	-14.8245183683817	-21.1805204924519	34.6613257518604	-16.221153277904	-21.3794534417013	33.9856357444819	-17.6780533389958	-21.4985325406965	33.4152083848518	-19.1685350632244	-21.6481550286019	32.8815660608785	-20.3750553254395	-21.8535856398972	32.3261516053524	-21.2163470645708	-22.1332243317713	32.0080774268324	-21.8814358715764	-22.2482766842031	32.1718616925606	-22.4165530597735	-22.0326589121529	32.5341169334608	-22.8587395180443	-21.6672671000237	33.095105281219	-23.2501876396891	-21.0629350324175	33.5578817623223	-23.6216863180535	-20.1652245785339	33.6856332235228	-23.93981633953	-19.0221694621546	33.8829613133893	-23.9892154317147	-17.7561930746642	34.3673006028523	-23.8199202857891	-16.5682010468446	34.7963762595273	-23.5515919194665	-15.301871007009	35.1077090464951	-23.3019402346501	-13.9355816383922	35.4917521625302	-23.1481987735991	-12.5628681812817	35.8618026090703	-22.9924082765791	-11.1841849329151	36.0371750149474	-22.7231799207257	-9.81724076889254	36.0681184171565	-22.453065788469	-8.43619058308349	36.1263065723452	-22.3580454940046	-7.06042787299327	36.2350658201438	-22.4027021512765	-5.67902100710145	36.327746905287	-22.4823795506092	-4.29464905441173	36.3768582842751	-22.5547001445641	-2.91794643435522	36.369382771279	-22.602514912562	-1.54850207429659	36.3053336268077	-22.631411140752	-0.20179676002223	36.175715230122	-22.6511171224724	1.13157211510479	35.9510257135998	-22.6687007065097	2.45509273607743	35.6093925731624	-22.6942556009662	3.76885937194494	35.1866001728018	-22.7351043034709	5.0490121771145	34.7302221530357	-22.7927412931033	6.31001907908213	34.2632166976528	-22.8646431765526	7.52940360834488	33.7612747115319	-22.9575405105299	8.76366676287804	33.2280455074902	-23.0459975891614	9.97443845387601	32.6482233928941	-23.0534487632416	11.155843723201	31.9851002265003	-22.9233374624261	12.3235503109874	31.2482088833528	-22.7091800640356	13.3863882262804	30.4420111061968	-22.5063251815522	14.3897067945187	29.6612006029516	-22.4858013337975	15.4237447640186	28.8695192754376	-22.6713837340307	16.4756237419135	27.9140255482541	-22.7575069706134	17.4040331627366	26.8675161674169	-22.7342315778298	18.257130565191	25.8042540156295	-22.5475413422336	19.0797792009615	24.8049664608874	-22.1390255193204	19.9049780605959	23.633239674674	-22.2152824614134	20.6678705184363	22.3975075189872	-22.4580928488309	21.2796489113488	21.9606126486144	-21.4970064047587	22.197728526631	21.1925956583941	-21.0239010368134	23.3148684227096	20.064777451016	-20.9937209846935	24.1551446478375	18.8790047301505	-20.9935717979865	24.8246380130109	17.5886204815365	-21.2696248928038	25.240245363053	16.3090819920294	-21.6843663272091	25.5713883215566	15.1408957514522	-21.5733317629405	26.2446473697158	13.951931553159	-21.3445971567703	26.9034582163821	12.7216037017146	-21.0620578460255	27.4924805537312	11.3787346168643	-21.1823202602687	27.7710710309211	10.0500325529718	-21.3664301475754	28.0737112569657	8.70651341584189	-21.6881886423455	28.1437224121902	7.35090924331737	-21.7048954764377	28.2805718551757	6.2259648877281	-21.1520916483237	28.8242886118428	5.11152054303475	-20.6878059798641	29.3844132061632	4.0517225052041	-20.1177596663394	29.8743822501773	2.90525218851639	-19.5595867943705	30.1646794727695	-5.67652985331327	-18.7457093692499	29.9772148428541	-5.21088256326502	-17.6505894245874	30.6181733753178	-4.93194120589	-16.431141367179	31.2192100535721	-4.90511221308681	-15.1506380515752	31.7259851668007	-4.80657400788348	-13.8972915574403	32.2590496314009	-4.51959821935918	-12.6943958921434	32.8232130939339	-4.29930440521817	-11.4570575891038	33.2905599818551	-4.20410693329896	-10.2378188089595	33.6700805550313	-4.23073149453761	-9.00637605311337	34.0360747048554	-4.23104371021553	-7.77607239860999	34.4171223130289	-4.00958651338963	-6.55183435178085	34.8106338810743	-3.73048222618827	-5.27486645703406	35.1502755023288	-3.59663330112036	-3.97817004473066	35.3995427090313	-3.56291684981502	-2.68813799631824	35.5780856802067	-3.74193184943675	-1.39232768482632	35.8280937065913	-3.66666039509697	-0.0775336987317123	36.0461790439205	-3.38595355240198	1.20038126942679	36.1984713114347	-3.25660394768713	2.53156246527414	36.3630163307903	-3.17524534990232	3.79794794304285	36.5027623493054	-3.32198195233343	5.0807962246086	36.4519045035998	-3.49263746926522	6.36570555741351	36.3331633583072	-3.95026299489396	7.61573947679477	36.2911326908855	-3.74234610228773	8.92320172595536	36.2910548936482	-4.48709551582015	9.95495965809598	36.0673182056308	-5.63395400798013	10.6073143382064	35.8228330836637	-6.24127577916464	11.6465601950945	35.5599026552982	-6.33670310054391	12.9163587147318	35.3074300438156	-5.40653062215971	13.841037290625	35.3105352717427	-4.34159133713296	14.7285981089466	35.3583431488618	-4.18194323852996	16.0604656354978	35.0816469662875	-3.98410564673851	17.3381835405057	34.7360224178868	-4.66736271248604	18.5002091450644	34.3458770595929	-4.32234560668231	19.77580811571	33.9469066154122	-4.32250936221032	20.9737959428136	33.447419268674	-3.59641818132231	22.0869314431998	33.2355793206951	-3.85141949371608	23.2297878244906	32.6828109896488	-3.62446388909945	24.3579652871906	32.1778561986461	-3.49648138277659	25.4444959349351	31.5811690786363	-4.46090752379012	26.1622157752976	31.0616612225258	-4.97531990717707	27.1301025516215	30.4432443422473	-5.4417368423072	28.1292294855637	29.7327022454567	-6.33168077453539	28.8858682871821	29.1833521518736	-6.76019416496929	29.9233617101435	28.5467064869973	-6.31186661637989	30.9896856892064	27.9353173404085	-5.14591788774666	31.61076214877	27.6651189047709	-3.9316837461502	32.0943246462572	27.5403449865204	-3.01171917403883	32.9968478774358	27.1093860162695	-2.44317972310848	34.0335704510643	26.3880211117767	-2.02016276129473	35.0499415373867	25.5525398837349	-1.6717550898633	36.0887823212089	24.7505478423764	-1.36373483445752	37.1645524905434	23.9562228326728	-1.31505399341884	38.1579622662947	23.0478794071851	-1.42891580430145	39.0471265748228	22.1041619379323	-1.44586092545062	39.9580428820377	21.2023616648835	-1.72540121355008	40.7886796171853	20.3258301969887	-2.31154469665675	41.4859134671413	19.4830325648661	-3.09262326655359	42.145446671748	18.7046854778228	-3.81177206927692	42.8514578815145	17.9110261963264	-4.37491944268244	43.5961526274369	17.0027363104502	-5.2387314233213	44.1179510409094	16.2058946955667	-6.23402360191789	44.4794912042796	15.4055523936024	-7.17249313169394	44.8068618758346	14.5535070348045	-8.26152542131462	45.029597522985	13.8898296829334	-9.50244111242901	45.0119539373885	13.5610546827517	-10.7246691106718	44.937880142712	13.1035029935521	-11.8093454309526	45.203195249602	12.3213480734642	-12.5358544912829	45.7272785497753	11.3477095904489	-12.9840678592154	45.9032578032025	10.12537456663	-13.8813651398758	45.6027384436492	9.23159678064972	-15.0490488739303	45.3520387724326	8.71474800907856	-16.0796626393922	45.3084209113861	7.8951383402138	-16.9505748645577	45.494174260052	6.92906438478799	-17.8736276620737	45.7312129965583	6.04269699387339	-18.851986824935	45.6240368224233	5.20522635772706	-19.7414530925599	45.2399524753874	4.38602092032549	-20.5651030830828	44.9561814703704	3.51664190818119	-21.3821651543235	44.785961079335	2.55968995038862	-22.1165498048654	44.5561300332702	1.53302193333781	-22.6483099515482	44.1813680334537	0.450090745449619	-23.0050815046239	43.7181802452653	-0.666923813457432	-23.3878731925993	43.3103319242169	-1.85135076563518	-23.8468976850736	43.010783270618	-3.04341796069097	-24.3026044658112	42.72227150904	-4.27192715681115	-24.674785984717	42.3666144387772	-5.53793127422597	-24.9508244034207	41.9249285878811	-6.78245630925925	-25.1978202594781	41.3906086721935	-8.02482731263411	-25.4570398625349	40.804838717955	-9.22318786596953	-25.7479159465704	40.1963281819464	-10.3839496496641	-26.09008468616	39.5804320813433	-11.5266865890395	-26.500373478483	38.9401358804723	-12.6891308148507	-26.9229687354113	38.2586270633999	-13.8163326834211	-27.2543346785721	37.4725936590427	-14.8362463828096	-27.4610166202438	36.5381111296464	-15.7622153681748	-27.6519650761948	35.5686288317787	-16.69814887536	-27.8996630316859	34.7402146720619	-17.678109797478	-28.0879228553823	33.9786582070459	-18.7426267630039	-28.0964402376427	33.230320431561	-19.7971689637488	-28.0968008052102	32.3857887993171	-20.7278249892215	-28.3482548849416	31.3612990551135	-21.423046709519	-28.8570649410556	30.2880656849949	-21.8693733004718	-29.4877922065564	29.2535082087281	-22.2202662228165	-30.2545675257428	28.2326596951414	-22.5757994397219	-31.0513627072287	27.1815344598215	-22.9608923110116	-31.455064469802	25.915284964882	-23.3435028074883	-31.6508031272999	24.5599014558065	-23.628075772982	-32.3146458930916	23.348476047504	-23.8115526535217	-32.9894224074923	22.1400859223098	-23.9473006197247	-33.324053947075	20.7954603522067	-24.0990463451318	-33.4441628073635	19.4748706384421	-24.4470082709339	-33.231804942283	18.4242755987949	-25.2478825264348	-33.0671090836785	17.5175482649561	-26.1204675894643	-33.4841409492573	16.4420623136389	-26.0851493521586	-33.9954247260987	16.2028813033359	-25.0624566796178	-34.4003668257347	16.3451500393303	-23.9348699723579	-35.1280315696506	15.6401670676201	-23.0101310529444	-35.7494454346751	14.4600685182078	-22.8393981511692	-36.1458319674895	13.2110852303875	-23.0739801308099	-36.4348397423412	11.9128324414778	-23.3659068104786	-36.8734378504303	10.6208318640757	-23.3016343488616	-37.3861116231254	9.37330610430843	-23.0595068170095	-37.9054365726641	8.07625046097005	-22.7845196641054	-38.3262596905999	6.7324758854375	-22.5208403870893	-38.6193173449739	5.36503760166693	-22.2392409642735	-38.9734550750252	4.04653690685617	-21.7933867711103	-39.3125529742957	2.74873767345187	-21.3172489562026	-39.4672027901477	1.36895023350007	-20.9428589277745	-39.4912449649737	-0.0479493474010681	-20.6466453148773	-39.4548480574556	-1.4508213194852	-20.4125869067092	-39.364147152813	-2.84227285668206	-20.2477276580406	-39.2157024825972	-4.26302710973584	-20.1692252643394	-39.001067713533	-5.65865184343111	-20.2124448634969	-38.700865771086	-7.03242430730622	-20.3855544001744	-38.2975349694136	-8.36901720751841	-20.656838951737	-37.7884611640285	-9.65356464957939	-20.9577084335536	-37.1994229730886	-10.8813685285486	-21.2474523976298	-36.5781043850221	-12.0774410495312	-21.5748989892785	-35.9882604322806	-13.2528378442466	-21.995948269715	-35.4621314601717	-14.4184885183726	-22.5083403310814	-34.965261648538	-15.6329456180623	-22.7126698621304	-34.4604770483001	-16.8249648854306	-22.1974378437282	-33.9067749409285	-18.0088694826979	-22.0084419285438	-33.4671930779256	-18.9955354556226	-22.9205359416859	-33.1653686176314	-19.6921308203158	-23.688818562902	-32.7609206774982	-20.4420275974576	-23.7205413004008	-32.4904336094898	-20.9974179366507	-23.1707890093223	-32.6948898236842	-21.187185393716	-22.2500754637784	-33.3296037539478	-21.4979757790948	-21.2840168224661	-33.7608356646638	-22.3540982267764	-20.4132796238127	-34.2304357549156	-23.1075633245965	-19.4461095133177	-34.7653595123926	-23.357885865566	-18.2732622216756	-35.1298238287753	-23.066349816177	-16.9831383923111	-35.339937007258	-22.5617654842013	-15.7187672092062	-35.5191089766014	-22.3094169708593	-14.3609013437319	-35.714548876378	-22.3974954214715	-12.9967928596527	-35.9161120423752	-22.5583983983794	-11.6465125375934	-36.1044444342875	-22.6792581781569	-10.2963076425592	-36.2699094482361	-22.7265045738867	-8.94330974851601	-36.3902464064101	-22.6644654983947	-7.59705527337041	-36.4670242618927	-22.5422892567186	-6.25898393569525	-36.5359518930483	-22.4310628702812	-4.91620743250137	-36.6151713043021	-22.3847831145251	-3.58545086175739	-36.649696890135	-22.397185887284	-2.26544589075433	-36.5755268181245	-22.4305883334838	-0.947469690880565	-36.4097426108275	-22.3720865611787	0.363604688660475	-36.2184156869488	-22.0691715847156	1.64460697297633	-36.0340880663149	-21.6333131911175	2.87352047734328	-35.8283601334513	-21.3611102111961	4.14940032688433	-35.5463529176405	-21.3005528602468	5.44993459495988	-35.135014940832	-21.3045379333132	6.71197538666282	-34.6099500000394	-21.326539336103	7.90948671442018	-34.022008882023	-21.3417874685139	9.06318914395509	-33.4336275041787	-21.3111073283237	10.2395006330626	-32.8496080775845	-21.1757184436733	11.3873667293926	-32.1115304267077	-21.0366134952206	12.4409237867122	-31.2755028918262	-21.0195117533522	13.4176222163028	-30.4452806004309	-20.9614655615351	14.4229529890272	-29.663780760799	-20.7910079985997	15.4569099778629	-28.8989445269246	-20.5380870689091	16.4999321177801	-27.9076340518603	-20.6936920457005	17.3550508855339	-26.9973180059438	-20.5901171104814	18.3065913836883	-26.2414407169894	-20.175286120576	19.3007883250013	-25.1273325716942	-20.7154595168645	19.7430767541954	-24.2972642686581	-20.255298289613	20.6648899944605	-23.154520285598	-20.8626603910755	20.993643177891	-22.2134944207135	-20.6096952106436	21.8964573928207	-21.0539878015906	-20.9293526632634	22.4317565464935	-19.8620743319961	-21.2209881390195	22.91339616191	-18.8462582149425	-20.8285011126037	23.6923199430273	-17.8421261516594	-20.3629642752623	24.428455580968	-16.6582218046272	-20.534357974436	25.0237567359233	-15.5751568488548	-20.3405180387705	25.785832618259	-14.4651741018876	-20.0941749136689	26.487555541365	-13.1900232385529	-20.3170508069181	26.8131766713332	-11.9249617350137	-20.631734579475	27.0690117118166	-10.6532911443131	-20.8170149196181	27.3652999490155	-9.61566583509953	-20.4342004794796	28.0696921278707	-8.4112208620186	-20.3059659735015	28.5306242493021	-7.16936248174829	-20.2641155076023	28.7582055261923	-6.31382003496687	-19.5836775592846	29.3298251850421	-5.67652985331327	-18.7457093692499	29.9772148428541	26.4684349475506	-28.9215227649933	-29.4032889115741	26.5234161505194	-28.781293986048	-29.2708336724637	26.6625728756826	-28.3721400169615	-28.8660673396601	27.0512748371206	-27.6311517595993	-28.1634515245955	27.7243484550166	-26.7132350886111	-27.4030498804496	28.6129274371291	-25.7060509299832	-26.7545014171237	29.5382626567873	-25.0085082790132	-26.0094032262335	30.0710656400252	-24.2154048673039	-24.7858515198974	30.4935820310944	-22.3953158882429	-24.8001195475944	31.414281422957	-20.874225185962	-24.9297564973397	32.2492168815633	-19.5097782772241	-25.7547146796876	33.0274334936074	-18.1664627930587	-25.4413004599722	33.5426088750717	-17.3161034124789	-24.767358691558	34.0963730337495	-16.4863501608323	-24.1737278523587	34.8402614021362	-15.5448090191203	-23.6862818357086	35.3020726122579	-14.7341405187991	-22.6618130500715	35.8451758657284	-13.8399712312525	-21.8386402351265	36.637952375984	-12.7360758429005	-21.366196031301	37.3939821114469	-11.4309858185502	-21.0408828364117	37.8825378617735	-9.90552798608203	-20.479962908158	38.3208485340304	-8.26118920243958	-19.9126413500648	38.8217309693957	-6.54156278573377	-19.5752976286196	39.2066495373285	-4.80571164936363	-19.4382259509851	39.3878677376939	-2.97172943876954	-19.4273276779776	39.4384243989306	-1.12960937422912	-19.5852760005636	39.5092768414715	0.646351348101293	-19.9880398920299	39.4804078208955	2.31393548032484	-20.6081220097395	39.0764571652698	3.96070197008813	-21.1671437465379	38.43110003281	5.37734242451896	-21.4536127786375	37.934930730102	6.71193860298472	-21.9184031764431	37.5676136926547	7.5643540896918	-22.6762848388863	37.0980705602395	7.990596869372	-23.5383943441311	36.6040619637131	8.24655940021621	-24.2357503400406	36.2980585629514	8.83135991826379	-24.6272290928375	36.200982191344	9.51276625138552	-24.8079113816774	35.8822033325826	10.3164035604573	-25.0828485015896	35.4180417125385	11.4092126652252	-25.3730668661548	34.9026960419619	12.4995925863532	-25.9046072704047	34.3980458857641	13.8710783725544	-26.2961356429174	34.0901164464305	15.3487537619556	-25.9734682172412	33.673607783281	16.5859929560704	-26.4080597607919	33.4820302003916	17.658966855382	-27.1420610705383	33.7185703011921	18.6156922552921	-26.844394971816	33.6358977499149	19.4606586044777	-26.6858706247878	33.439554508819	20.3386676452074	-26.8249711976708	33.0703323326349	21.3839971676192	-27.2731838496852	32.4841614789187	22.3608179240993	-27.41170076664	31.831251217394	23.1915757841438	-27.472225242783	31.5869683214083	23.7174158189471	-28.4368915429571	31.246333812799	23.2309508662326	-29.6690655953419	-25.6789598386082	-27.3429786674593	-30.3209085090971	-25.7440459755702	-27.2029638524893	-30.1688947604477	-25.8259181905391	-26.8705590809332	-29.6193686411065	-26.3840866112209	-26.17961901287	-28.6639800222401	-27.2745210701074	-25.3074646929541	-28.097420744052	-28.0740618337324	-24.3711263421889	-27.8155093533839	-28.7890269661668	-23.2351943367777	-27.4553078009553	-29.2724565249759	-21.9378249897805	-26.5322095936614	-29.9048961071299	-20.7380342964632	-27.2272867537161	-31.1038708984425	-19.6433243971539	-26.9871813919115	-32.1803805637841	-18.0942412762962	-26.9431481547673	-32.6235690221792	-17.02042215822	-27.2426842452087	-33.014211557746	-16.1029404900602	-26.717488320611	-33.5762691425713	-15.3355560113528	-25.9956465050568	-34.3511217242584	-14.5471794317168	-25.4378679767411	-35.4403935059655	-13.5210034758353	-24.9131276894019	-36.296618425446	-12.280053612197	-23.7063227441545	-36.8600987827551	-10.8921157635932	-22.4745612144969	-37.7230666729462	-9.14748903574569	-21.9609371992547	-38.4589314528982	-7.45041793691919	-21.7834174228729	-38.8544873949573	-5.71656724342879	-21.5622679772709	-39.0459489624787	-3.8123877455001	-21.3264445528281	-39.2030608048614	-1.44559378307812	-21.2633253299937	-39.2325810459768	0.710704997134298	-21.5924163587599	-38.9779917344637	3.04363455263839	-22.234236375115	-38.3165489408067	5.04764798415661	-22.9670505019136	-37.4860525152525	6.94140327753641	-23.8665613872914	-36.5525662658773	8.48205509418922	-24.8348511992644	-35.4484381917113	9.55782096451613	-25.649888858464	-34.6945879403055	10.1750187547412	-26.426186740746	-34.5648301441778	10.7324243323679	-27.0501693067603	-34.5400320784581	11.1450001020573	-27.2558960789521	-34.403495470327	11.3849758414431	-27.3126671744936	-34.1544889126208	11.7315909574111	-27.4630511401563	-33.9338333501555	12.391140501822	-27.6034163729026	-33.8212895738276	12.7364521208543	-27.6016961849116	-33.531038174398	13.6141096230744	-27.4843973054032	-33.1070370329451	14.5904905092726	-27.329745012554	-32.2918387694548	16.4090848406596	-27.6920439001317	-32.2580921121052	18.4002787952544	-27.6918426784072	-32.4703869101472	19.9903774751133	-26.8919349450274	-31.8019593533574	21.1929042209916	-26.5855500916928	-30.7778635995627	21.1872376023679	-27.1155881365426	-29.9201615315525	21.2848031948894	-27.3869899528969	-29.9983735604121	21.8246717738676	-27.4235538132569	-30.0255882069881	22.1470297422656	-27.4834178396577	-30.4131393772424	22.7799195627007	-27.4752255028454	-29.8064348446254	23.7436274430412	-27.9212778719647	-28.7798168060077	24.6092897005911	-28.8140285573751	-28.4149873046607	24.1104354715298	-30.3129788579714	26.8757281092565	30.1718892002755	-29.3171238567288	27.1450956647125	30.0150073677936	-28.0561042726213	27.7251460883287	29.6752882932991	-26.9310740608041	28.297102254943	29.4952342572324	-25.829029194908	28.4265579826678	30.0452533062521	-24.7024573193112	28.1776652729746	30.8429249524192	-23.7273830622961	28.1967863166674	31.7945624656994	-22.8801526421091	28.3032135870226	32.7589940841873	-21.9862854570133	28.464303127134	33.722856660437	-21.0208870060855	28.7201008438535	34.5204408110713	-20.0280985622746	29.3248058406929	34.2747275136588	-18.9728664365733	29.2149020809409	34.772449377956	-17.8696730204187	29.143522182043	35.2871923091497	-16.7519063040779	29.3326538793744	35.4493460581335	-15.5239261070767	29.5219570433407	35.6314185869122	-14.2594767278303	29.4506690783731	36.2193204003496	-13.0751604291134	29.2814480841512	37.0230027786727	-11.9606042049541	29.1469328961321	37.7379788750428	-10.7486464038477	28.7640654414838	38.3333893335212	-9.55008131875526	28.1754282916278	39.1806790503186	-8.66853423742811	27.7780183471083	40.0153992884318	-7.62835598008371	27.4414803862124	40.7886099309885	-6.56066884741144	27.1074592193801	41.4618043313838	-5.41088507379396	26.7489836679161	41.9443224430704	-4.15662732205457	26.2303457670064	42.5086290806019	-2.96239502112426	25.6516018488464	43.0340379379738	-1.81905380534616	25.104518317461	43.2926152343029	-0.590722461975905	24.5768551428202	43.4244548503905	0.651051211893365	24.0029296847303	43.6752889752884	1.8022172645146	23.2805642392629	44.058187220921	2.87192110680503	22.4158925256276	44.4492218126728	3.79107229812432	21.5157021962857	44.8033403883641	4.61443907831965	20.5999109169235	45.1285964112362	5.43425531984721	19.6598146366749	45.4030383248724	6.29416871566269	18.6627492302439	45.6292552494981	7.1716604499347	17.6280101814935	45.91458131772	7.95268359522375	16.6012957269206	46.1654472537207	8.6831575661939	15.5845337560679	46.2674053014991	9.38624216726872	14.5364035912993	45.9324404992822	10.0938933729026	13.4971240772172	45.6389723158454	10.8620288554555	12.3957893803491	45.6139419890123	11.6275964348663	11.2271926546208	45.4392781505061	12.3131123462502	10.062286715282	45.3183732377794	12.9215431801074	8.92596366929054	45.0482783967299	13.599461444576	7.92065073607383	44.4186655491675	14.2740105786839	6.620425816328	44.297263349846	14.7089300161219	5.31994685304444	44.4879218044838	14.9496179597064	4.00151159721343	44.4373431388009	15.2810147428537	2.63705829507718	44.4298263939677	15.4143974939272	1.33975031375594	44.7490409867012	15.1867949578871	0.00532551737671433	44.5403437559816	15.2574740118862	-0.965367230469933	43.9811418576386	15.5607913254842	-1.97593497995036	44.4131267310179	15.2039688713202	-2.81500773054554	45.1250116773155	14.609126492081	-4.04947611684966	45.2447532038106	14.2705911768886	-5.22510968764036	45.284020414238	14.0316227193055	-6.44736269273899	45.4241844493737	13.7006509862709	-7.62690463344827	45.3814666362305	13.3175868739522	-8.22231444342977	45.8230950379109	12.35063467608	-9.19256723059838	46.2156810386535	11.5627885227768	-10.3492667275089	46.2909418384734	10.9764554157427	-11.1128729850794	46.3628652803291	9.91466286872131	-12.3030467755893	46.2229939802732	9.33234134335564	-13.4079179701523	46.437228583865	8.54260396960536	-14.64824441456	46.2040095576323	8.06008323618404	-15.6685010397333	46.2455544607468	7.1946835355805	-16.6384240353063	46.153378441085	6.27120180386985	-17.5811762336877	46.0703365629987	5.28454529912019	-18.485928801196	45.9543066337313	4.35156751584985	-19.3915511757979	45.7715704796782	3.44700466058327	-20.3221588951173	45.4875593245532	2.53760590802936	-21.198495513731	45.1294112711705	1.59661425410094	-21.9311904330477	44.7444104771147	0.551040996911439	-22.4755127079825	44.3605719533056	-0.652024308856867	-22.9266482172865	43.9611600394066	-1.93739702012229	-23.3785145655974	43.5452956735887	-3.19454167273075	-23.8047126177053	43.1374186137579	-4.46066630609059	-24.1177530152121	42.7814677270906	-5.80052128647147	-24.3022807853588	42.4950090431168	-7.21310992220307	-24.5735257423612	42.1813076144579	-8.58850490323488	-25.0426621044651	41.7308234931636	-9.888798898875	-25.476083129525	41.1491843221645	-11.0885876953362	-25.7933235054736	40.4429324800872	-12.2987470347401	-26.0259962459643	39.6733134782634	-13.4866513518992	-26.2285448836108	38.9107143258169	-14.5939583977002	-26.435912134527	38.1350720278144	-15.670812946117	-26.657477829498	37.3794439238403	-16.6901155969225	-26.8967066156385	36.6625447926042	-17.667192129565	-27.1361799847037	36.0471196985422	-18.5598145092323	-27.3557717557866	35.4734378659551	-19.4817979143246	-27.4031734721563	34.9146053949289	-20.44049025952	-27.1809752154474	34.3127530249855	-21.4654348791823	-26.7813241521954	33.7274061842597	-22.4333082433672	-26.296552991279	33.1122658605742	-23.4284360427622	-25.7950031818588	32.4846660034485	-24.416703351395	-25.4767192361657	31.7781508046635	-25.4381793392789	-25.2538663164438	31.6491192811606	-26.6956367463532	-24.6568965257526	31.6345821418182	-27.8656450093537	-24.0028725917463	31.6149680608641	-29.029143763263	-23.32023389023	31.5918218755274	-30.1924830581886
-1.11924956947651	-56.2058868331539	-37.96584773198	-1.06220301159664	-57.0357347586518	-36.4445016114237	-0.801473273200405	-57.6139140685512	-34.7824648827764	-0.636372846672652	-57.8752128759364	-33.0381289643232	-0.946225343996221	-58.241568300863	-31.326193374276	-1.39503875832516	-58.660881776274	-29.6559878312817	-1.80040196838104	-59.2347100585632	-28.0212791564764	-1.9505782291818	-59.9725359832728	-26.4097340183091	-1.79060423676344	-60.5869276963766	-24.7530657788942	-1.48051516054111	-61.0683238587818	-23.0803487399392	-1.05290410541808	-61.5474185191566	-21.4121598629673	-0.587975187973717	-61.8136374932871	-19.6943217378709	-0.565834000765921	-61.982026846808	-17.8908668615833	-1.0639659698526	-62.1367334430861	-16.1565240813903	-1.76443329920985	-62.1243086121745	-14.4817698088277	-2.19541379642796	-61.9061212400282	-12.7322411277807	-2.29575248159749	-61.6912424190764	-10.924045079835	-2.02516592477007	-61.7181478956031	-9.12752702615953	-1.78889937461386	-61.5062599492414	-7.34293081120906	-2.19480696883362	-60.7227997679689	-5.76413983390313	-2.74317516135262	-59.9350976801372	-4.21167733992896	-3.08020961655287	-59.4855688711226	-2.48282891537243	-3.15896419446837	-59.1258134849291	-0.722113876294829	-3.11694725550407	-58.3446181180706	0.899489010808067	-2.82447298311424	-57.3516580846719	2.3735852193254	-1.99450993403646	-56.6012669801347	3.76471603536767	-1.58370914782476	-55.745499535649	5.28306941999313	-1.54200309393931	-54.8084115414909	6.81547387248186	-1.65337522326025	-53.8770238387379	8.3302279534896	-1.64757287790106	-52.8957570165751	9.82027111101569	-1.83193343096482	-51.8301907336108	11.2206692917094	-2.60504762159147	-50.9009360494497	12.502088604351	-3.12601614938763	-49.79768862066	13.7898543519676	-3.69391793336798	-48.7313626795056	15.0860960740643	-3.53181530316935	-47.5215683740646	16.3825714469727	-3.43500489717527	-46.4080196965788	17.7540764547713	-3.59150845199934	-45.3717050326696	19.1428385570946	-3.3235583819321	-44.1168659896641	20.3449884734911	-3.36844030314544	-42.8840006525378	21.5765955095579	-3.72191933319032	-41.7577798227916	22.8315296716876	-4.20587076147498	-40.6714792220228	24.0642114144663	-4.89776600561911	-39.592327511212	25.1996232265629	-5.68368564757933	-38.5237476963928	26.2753510038161	-6.64867663433349	-37.4673830815529	27.1853062445238	-8.23460922992353	-36.8703598282994	27.4650864275515	-9.45514448267854	-35.7121096872199	27.9002368315129	-10.4724717165121	-34.5038595304409	28.685375112547	-12.0329660622979	-33.9260848772143	28.6860495769677	-13.5809759091655	-33.3138600508981	29.0221412351894	-15.1505729553316	-32.5754841116011	29.0663154431162	-16.847830705355	-32.5839474747699	28.6514982006371	-18.5166062183398	-31.8326549642925	28.2533433029412	-20.0254607912735	-32.3606395816714	27.3486246045422	-21.8152540513487	-32.2848722466303	26.6929453462242	-23.6201630646254	-32.2055945939355	26.1323672164921	-25.4117220837956	-31.9045477343781	25.6474923021371	-27.1545921073232	-31.6275817201524	24.9902427738848	-28.8451878358594	-31.1987106050687	24.3228809848638	-30.5184540048243	-30.8271748934038	23.6242981710856	-32.1435099386056	-30.5912810981246	22.7884229350974	-33.5438638862715	-30.1063218490332	21.7201144656308	-34.7404806917435	-30.6041035314024	20.4689200783198	-36.0197936110916	-30.4846342370605	19.19039692109	-37.0295770218504	-30.4602674279178	17.6828352088242	-37.6963560802735	-30.9430078307276	16.0380248635785	-38.5068743687493	-31.690749549873	14.5259274511595	-39.8999677920305	-31.7156281038871	13.320968021471	-40.9996309882414	-31.3815586920624	11.9327186593589	-41.9855430465761	-31.5104105945389	10.4116012517751	-43.0237121182896	-31.667426059125	8.93012071139255	-43.7459044358332	-31.5014704051937	7.29139208123327	-44.3915114042008	-32.0262491261459	5.68771869030251	-45.0260494738514	-32.2808981146315	4.02794219134756	-45.5446580626593	-31.9859656002154	2.32697764361455	-45.9259229351996	-31.5941712086217	0.605047012645473	-46.3074019580748	-31.771926061081	-1.15646074000175	-46.5806001519406	-31.3617475414713	-2.90557669429811	-46.7750983272148	-30.8348424975557	-4.63046340856517	-46.9455700822978	-30.6184302487473	-6.42071126830533	-47.0932100773037	-30.7675771294343	-8.22003039940843	-47.0203016125192	-30.8123381906364	-10.0269653307068	-46.6679552790854	-30.5253778073281	-11.7815818769789	-46.2076763485734	-30.1065682651169	-13.4851821587634	-45.8809563922485	-30.0147314821113	-15.2624464813949	-45.9054190042234	-31.0277867742372	-16.7960624834046	-45.4039010094679	-31.4866412483806	-18.5018353037574	-44.8253076308798	-31.6717958051043	-20.2315061498317	-44.2446156701975	-31.8014358504635	-21.9803221739309	-43.7923620679237	-32.1041358449723	-23.7160119380558	-43.5564305882628	-32.2712152069511	-25.5172606817254	-43.3822629177631	-31.8782503658421	-27.2736039362837	-42.943862013306	-31.2748669960799	-28.8719087723539	-42.0410208283388	-30.863735428645	-30.2483587384087	-40.8584155067219	-31.1680945487433	-31.4450881979174	-39.8090287945906	-32.2557299448321	-32.3534743195259	-38.4622119992324	-32.6358697656201	-33.4536772991023	-37.2807042092214	-33.0798758213637	-34.697379991981	-36.7512369370925	-34.2323284286113	-35.9459493280677	-36.0510949024163	-34.9320868461401	-37.3623943610628	-35.3202353858055	-35.2933893659099	-38.7444659665833	0.205368247572566	-56.5032210446156	-38.2054137214866	0.455364891817582	-57.045003835614	-36.6055718830005	0.768658697508333	-57.4804312449579	-34.9488277348774	0.861117294627397	-57.8924404174517	-33.2352620608793	0.666422760220083	-58.3643333384002	-31.5370111598625	0.0503864258385513	-58.6813672267788	-29.9146585937551	-0.311491037248838	-59.1645721245173	-28.2584390288695	-0.279109077888107	-59.8100243851898	-26.6251286410683	-0.122936170126019	-60.4645662336195	-25.0038568230138	0.0620352313275533	-61.0444413358871	-23.3598731861844	0.229986537418472	-61.4255053888294	-21.6552215647611	0.370244480833989	-61.5740180145646	-19.8858234677456	0.458045695720916	-61.86326677138	-18.1144584812032	0.210544235521485	-61.9139080036472	-16.3357936946264	-0.532415563574962	-62.1675040462203	-14.7294492004787	-1.11719291834954	-62.1220405959217	-13.0382488159909	-1.40515909739397	-61.8961010059871	-11.2795813672968	-0.966005354227531	-61.6448193276884	-9.55802191125676	-0.340413515522629	-61.3053932005957	-7.92159161569245	-0.671516220720479	-60.935247048098	-6.21089765559549	-1.47087757908555	-60.6647166061504	-4.66193403186219	-1.84243332408531	-59.9422108736456	-3.11262792020888	-1.68148126134411	-59.1210424267552	-1.57269695946093	-1.42700081460391	-58.3365808009452	-0.0201271498178802	-1.4592064596779	-57.600320041089	1.58567838667958	-0.883586202448169	-56.7969655796383	3.04595288819761	0.135248843346533	-56.040029785783	4.28734263133653	0.358108215092095	-55.1009574938602	5.78481485130292	0.389780870194873	-54.0756143517158	7.23527018416843	0.730940508534375	-53.1126355197285	8.66670226632517	1.29586429606863	-52.2088396372103	10.0569868378052	1.59912734651146	-51.1669305731784	11.4227891933382	1.40223796438533	-50.0615125361137	12.7768241194238	1.40959852753414	-48.9266459228818	14.1024132276795	1.50379407299491	-47.7889938516942	15.4170048422329	1.6425021974022	-46.6389006198736	16.7514162442702	1.80718774997492	-45.492485634528	18.0803321499063	2.29936772795982	-44.4399949801501	19.4092214222486	2.24842817977329	-43.2017318124518	20.661604761399	2.33665883822331	-41.9565525715061	21.8810446276734	2.62827152960201	-40.7482178022328	23.0951698664614	3.00158065758837	-39.5597279876072	24.2892565737276	3.44086816162895	-38.3920742111984	25.4470867996185	3.94878469171599	-37.2288742103141	26.5573451702114	4.78089474054734	-36.1171529456161	27.4618276636085	6.04135402124156	-35.3413884011672	28.1487081844071	7.51655264226718	-34.6985395818881	28.698894630855	8.95378674730305	-33.8089308095186	29.0108976228012	10.5698780561611	-33.1659832537752	29.2499009180938	12.3460231040471	-32.8931975826957	29.3080226204552	14.184359445356	-32.6349610507674	29.245509814991	15.8167054518498	-31.6749919683496	29.2508697581122	17.2848134317567	-32.3188006393991	28.4591638544525	19.016047114921	-31.9717993570388	27.9483043213985	20.5691800595685	-32.409473785875	27.0341208687245	22.0738751581573	-32.7731004334058	25.965008743749	23.6847511530183	-33.0404298349542	25.0196965513317	25.4107276822179	-32.9871686499827	24.3132161641577	27.0611811057204	-32.2668237488557	23.8665511960981	28.7214392045586	-31.9573636176974	23.178012006918	30.3459055065387	-31.3969829016246	22.62902353957	31.8732955103515	-31.1295825019437	21.8440187510803	33.4283819784756	-31.2955695341029	21.0719675301387	34.6474496238714	-30.7780437200261	19.9549563565428	35.4338285476882	-30.9851804416976	18.420844857755	36.0810729089221	-31.3162283848973	16.8016096467022	36.4778307045688	-32.4198261431386	15.4628512497582	37.7226584821348	-32.3159849545685	14.1426841786862	38.5871339454122	-32.3903157280312	12.5570270380259	39.4983081479084	-32.6293226251151	11.0193337217831	40.5197188838432	-32.4898254407288	9.53459170070515	41.346723619551	-32.6573262691796	7.93828913081559	42.1278676115107	-32.6719854186151	6.30392172180655	42.8314106794949	-32.7480025056043	4.63182029654513	43.5505649424629	-32.5781267693112	2.97466955838076	44.2491634272138	-32.2554114997358	1.33887662390008	44.7917232615713	-31.7956127564065	-0.304725480081933	45.3186703595775	-31.4652532704002	-1.97916348700741	45.5579660840117	-31.2861877866803	-3.75370527340502	45.5962139672953	-31.1795064899042	-5.55792286762322	45.6080361940226	-31.102854560208	-7.35937636207481	45.4279514092966	-30.9848485441849	-9.14841380555869	45.1923787116712	-30.6495554075761	-10.8989193641556	44.8804192110689	-30.5425559934484	-12.6666537591084	44.5272916507364	-30.7792292716218	-14.4299478690728	44.1455666061341	-31.20300019559	-16.1652346377429	43.6340218512325	-31.5728812517233	-17.8731855364628	43.1966503204603	-31.5987251252105	-19.6466413701551	42.9069876533339	-31.4461214978621	-21.4493853378622	42.7259069617499	-31.1640525032407	-23.2423693990805	42.4672517700001	-30.8526156643053	-24.9913612881874	41.9601867642159	-30.6573566578259	-26.6450135776781	41.225519309253	-30.4857722275349	-28.1374600171155	40.1055256124433	-30.3642880435461	-29.3562832637136	39.1784372320891	-30.8187206090879	-30.6819613388606	38.328431523604	-31.8885700911767	-31.7569006348434	37.279029231219	-32.7091869692592	-32.8371721027764	36.7193603489137	-33.9984258409271	-33.7616588402897	36.0275699283568	-34.8192858113145	-34.9988806945806	35.4815662851869	-35.0341322430475	-36.4268974333345	2.11036095139938	-23.7711536815525	38.4307314643533	1.2860443194928	-22.5164146939663	39.5535776513953	1.87947123905215	-21.2582883025291	40.7554721223912	1.99481728698514	-19.7370226948921	41.7944167328326	2.14427653147083	-18.2128175025906	42.7468759697577	1.57436521936722	-16.7600657257971	43.5514196338978	1.80094409499734	-15.2923512076753	44.4221972795096	1.06061842840849	-13.8962755769145	45.0882343790996	0.707903283955597	-12.4660904053929	45.8444576109912	1.24477348145588	-11.0211471934156	46.58527849695	1.08066658917055	-9.42129428946076	47.2553511392431	0.193565975188982	-7.9995237474319	47.8078249820722	-0.295315307256082	-6.4033982415319	48.4229522014364	-0.663118085323767	-4.80545720829294	48.8573606434426	-0.717547960915175	-3.1984626024002	49.3172670573705	-0.257813809596521	-1.51062048331708	49.7319395674459	0.262810520071173	-0.0093155745454325	50.116696436884	-0.483919000528584	1.48821333516861	50.2881095085244	-0.738178524747057	3.15205922256699	50.4996016195966	-0.493987099859714	4.90705011022212	50.6885354823285	0.0309277019594859	6.51757988307309	50.9907983590468	0.823956680107441	8.10936388570219	51.3695435749631	1.99373720830207	9.17068915744502	51.2045881415958	1.28247447394066	10.7155696833124	51.1073024723707	1.3679486056106	12.4369057551696	51.2364995358717	0.990395364405981	14.0220191664048	51.2307259596657	0.721049068697979	15.7106245961667	51.1083950244657	0.383208082342031	17.4182787916926	50.8315771387875	0.902485452996125	19.0494882663842	50.6067139035904	1.04719366853772	20.7901520155793	50.377054296905	1.51295757837801	22.4422233978769	50.168530385154	2.05422778914047	24.0463433062163	49.7568475905023	1.99708543793452	25.6819964346968	49.3051162833711	2.00732998445997	27.3460568187568	48.8161974100349	2.55378941571715	28.9338148828609	48.2514569420926	3.25896725982433	30.2628341738959	47.6243636971625	3.56405339757022	31.6225178769258	46.7532844960482	3.70164570269546	32.9187148857065	45.9077239133031	2.53515654709454	33.8597145697325	45.4953727231507	1.5959976003909	35.1918919252375	44.9964466010237	1.69431888106794	36.8044963427046	44.4055977517142	1.37300773864683	38.2975884343069	43.6126220178052	1.51933373492517	39.7230062054869	42.6536064442483	2.16910682903412	41.0424915534278	41.8168995336541	2.56658052295679	42.4403601011405	40.8653843464956	2.77983316418299	43.9853518761785	40.0412865422152	2.40323117670383	45.3832457969871	39.0263768335333	2.7635999460273	46.7192008991591	37.8081777048254	2.92082835910522	48.0520445471242	36.7140398629705	2.58861538190286	49.3646526705537	35.5077300668918	2.06962028328032	50.4438870309287	34.1032615135603	2.20601999833386	51.5963128698632	32.7266113613099	2.68389129556852	52.5310296299851	31.3236975470491	2.60502203570689	53.45530061926	29.8593633238414	2.3993391341508	54.2305357637195	28.4846582502154	3.23939710516677	54.7855747255172	27.290859123049	4.06560110982975	55.3101767120363	26.1763609290743	5.08934368850362	55.7348165312332	25.2199853350463	6.42773490350709	56.0707372487835	24.3989404564391	7.8556712866237	56.3011252371393	23.7474915135391	9.66137894810368	56.2282390742933	23.5269175021801	11.4167826770122	55.7799262933009	23.9164075998813	12.9997366808083	55.8579970583609	23.2352459760573	13.4834843086571	56.5736537771599	21.659366239017	14.3218803958034	57.1316109537418	20.2727533270573	15.549673744195	57.4624205309648	19.1972982802116	16.3511807737888	57.9866590706238	17.6016059573123	17.9040163647972	57.7528277285273	16.98825844499	19.5377545570963	57.2127722560795	16.4422180442315	20.6016698267938	57.2523540863319	14.9574068232798	22.2329893229237	56.9242215718619	14.4603416306836	23.520376009947	56.6132264982193	13.4625410506051	24.4157917463362	56.6825797688393	12.0461047378505	25.7252792363289	56.3812520479875	11.0704210632221	26.780006482525	56.104304536351	9.77657500539875	27.0042435898802	56.5777784676457	8.12325082803962	27.7148031924414	56.4039664052483	6.60627642674284	28.4935192081727	55.9351809744597	5.24642268566676	29.6995546333435	55.4151163384617	4.18338266545629	30.8404941445091	54.7666611710815	3.04560929321382	31.1658691005724	54.509044409074	1.38027450122044	31.7091867479531	54.2365248430352	-0.234370115285107	32.5741536465973	53.7021897583695	-1.79397897689608	33.3333595988179	53.010520033807	-3.29106499566572	34.4781646256644	52.2971341966338	-4.52178918569368	35.5628683851567	51.4528294309373	-5.67132685847464	36.433271836634	50.4332574812786	-6.94002643397311	37.4350229510189	49.3397215757798	-7.96997874749604	38.2381844932494	48.2763134428328	-9.13252335165472	38.629372388108	47.4640339114254	-10.7337506151332	39.0616357607647	46.4540727377388	-12.1547669448963	39.5633456432536	45.2334961975745	-13.2429493873306	39.9665440086789	44.062334654236	-14.4023457850955	40.1072260884778	43.0599470325021	-15.7777969328395	39.9695843199498	42.2668332463186	-17.3573301657628	39.6928386617411	41.4944027796768	-19.0194811844392	39.7537616909241	40.2878475311042	-20.2395087856731	40.304883008042	38.9087591355257	-21.1169844681871	40.7211117231116	37.8592962758473	-22.3870230448866	41.2144510972399	36.4988446009465	-23.211712166249	41.8828189361656	35.0713139617383	-24.0402016931774	42.2525245733918	33.612567479852	-25.0259225707659	42.836128440664	32.0487793432597	-25.7276470053268	43.5379143286734	30.4131068361668	-26.2252650217471	43.7062521500236	28.9498591382814	-27.3184419644976	44.7583421522574	27.516823112614	-27.8282381297908	45.8291234925047	25.9622840440726	-27.9004097972936	46.7261040163007	24.2549997786281	-28.0731446182118	48.2033499157292	23.031963015245	-27.9253411333679	49.1007160104193	21.5654323341081	-28.5066204470155	49.3709876292218	19.899091485606	-29.1089048095176	49.1967271104131	18.3545551198177	-29.5135101773169	49.0184285222677	17.2671141776739	-30.6357448864176	48.6443804741065	16.2849296669001	-31.5360641590695	48.4564845928932	14.9024178241572	-31.5827941189978	49.0741929536218	14.1345838571649	-30.3302257415037	50.0022335253372	13.0540049220035	-29.5766510454201	50.2277510558859	11.3698979962844	-29.170127608282	51.0475523522934	10.0532361577658	-28.3334491047101	51.9366842891539	8.73226429071392	-27.563757291827	52.6871684240691	7.2304199482685	-26.9020925794504	53.2550557545202	5.6433614530116	-26.2540234487689	53.7841632240247	4.03582382661339	-25.5454126491975	54.1888498634965	2.40526392175667	-24.7945630574466	54.3286952157179	0.741593582899747	-24.0676571275194	54.2355656555714	-0.946349850598195	-23.3796081106001	54.1200432947576	-2.61930264341922	-22.6626037617345	54.0107820294626	-4.2456324997155	-22.1158994350423	53.620104543977	-5.88555856012888	-22.0282514797523	53.0440372332794	-7.5610678643211	-21.9757683441767	52.5813229076252	-9.29255501366575	-21.9702220913285	51.9646626784748	-10.9013159881237	-22.2361181005256	51.0838288423026	-12.3279783728292	-22.7251859383092	50.0897026819322	-13.7907433963403	-23.2752098769341	49.090682354652	-15.3452139830379	-23.8150027309847	47.9098018542964	-16.482945756522	-24.8042899392129	46.9667774729763	-17.4801754584331	-26.0943787214018	46.6571702876718	-19.2867650697302	-26.6866394654028	45.9645060548355	-20.9920969901637	-27.0493288237873	44.7535805671042	-22.4744788066763	-27.4089890452977	43.3663570940673	-23.4787214419935	-28.3460899040287	42.9717252359174	-25.1202531717274	-28.5435543449261	42.0759097867347	-26.1869087596865	-28.5053743637918	41.2327198428756	-26.7492988878843	-28.7795962232432	41.3688112199369	-27.5680711386066	-28.6938456000013	41.8993628959588	-28.158663181483	-28.0804125259766	42.8026290799406	-28.7615571079568	-27.1674466896622	43.3380484284435	-29.402993550173	-25.7187580307997	42.3038852054763	-29.5614521074987	-24.2202002740827	43.2252205757412	-29.5812314273858	-22.5992185166677	44.3789330567645	-30.1004499561559	-21.2816398918915	44.2840441469177	-30.5650716192731	-19.5033831692581	44.7901028332867	-30.3502237084149	-17.6882999426901	45.1591789785579	-30.0958967263893	-15.8404549756302	45.4323629632082	-29.8213625960946	-13.9864801494805	45.7721306935743	-29.6144589153915	-12.1865749648131	46.0715562398057	-29.535055449541	-10.3807764758489	46.3714932084616	-29.4823302611301	-8.62928731186205	46.6058066345082	-29.4992781517126	-6.87695388477121	46.590743638148	-29.7154948968817	-5.12582504784592	46.3735089272966	-30.0951009101363	-3.4301844129866	46.0455093516562	-30.5930568622283	-1.78991205309678	45.5675108752259	-31.1202090236802	-0.225125975497797	45.0292243813382	-31.4404469826616	1.36569718935562	44.5041460628143	-31.6293755851096	2.98766607946795	43.9353196818761	-31.8227926514513	4.6123505161245	43.2943176020542	-31.9284322076395	6.20062555501898	42.6387873334546	-31.8689677905989	7.77522613967967	42.0390949772728	-31.7546984989054	9.32569056605765	41.2341570515336	-31.7568202530563	10.8256885286387	40.2658512546771	-31.7398635864062	12.2140613954494	39.4869134607947	-31.4787357917167	13.6870395200624	38.7302085500335	-31.1272763376244	15.2056442230917	37.8220263770508	-31.0597018254919	16.60528016271	36.9103795609552	-30.9316833512565	17.9739757745116	36.1741916636368	-30.4361602399367	19.3372382317201	35.6884074208229	-29.6836580708786	20.6845014723027	34.5193312520778	-29.5880116832248	21.7964206194802	33.0917980462365	-30.2558824058238	22.2781729805123	31.6330827557447	-30.5460017991041	23.0535456332292	30.1503638067381	-30.9256440777742	23.7452163389406	28.5955396399669	-31.1823232948925	24.4917127107807	27.0516778312324	-31.2139550119635	25.2845482064711	25.5650048438456	-31.0499186468938	26.19452511183	24.0675331364931	-30.8820101996244	27.1472926092783	22.5599115944504	-30.7094715239956	28.0425282952017	21.1524693043172	-30.3771655812275	28.9508827139096	19.8278469770855	-29.7543997847382	29.9399006979752	18.2089403545309	-29.4729534217506	30.6130940684711	16.5524821314704	-29.3816724474773	31.1482163547173	14.8918025361094	-29.145458690319	31.7147433385963	13.2550459248807	-28.7695258405328	32.3288904076179	11.753106254728	-28.2896408434375	33.1235856247185	10.4464726542545	-27.6187768782798	34.1140459706944	8.91526311292584	-27.0730652751218	34.8098558475875	7.52843687795341	-26.3488554899588	35.5940317865264	5.93734477537054	-25.8961728307562	36.1667687704857	4.9199653797035	-25.004111613351	37.2108816455185	3.53982060000467	-24.301695578251	37.8283120129747	2.11036095139938	-23.7711536815525	38.4307314643533	-5.21860315157854	-24.5401605862146	38.9890765722246	-4.44062963495069	-23.2873534487987	40.077334918277	-4.29903535100542	-21.8417953869227	41.2172026951794	-4.39989822964766	-20.222239103015	42.0431495583968	-3.70680334072499	-18.8880907548896	43.0055697407603	-3.86009879140562	-17.3869264807796	43.9551160300381	-3.8348646857081	-15.8618725370759	44.8339753117187	-4.09860630227936	-14.3691971171806	45.5552588162783	-4.28006803454559	-12.8956765700518	46.3340714216029	-4.53964126648065	-11.3621906048883	46.9736223763642	-4.79750090373025	-9.76116119957189	47.5266447339195	-5.04181169724957	-8.13527146070241	48.0842352809015	-5.56568908511115	-6.59411142771641	48.5729308234873	-6.01153075795921	-5.06298377308392	49.1090430540851	-5.92078548821076	-3.39620583096401	49.5686305534381	-5.50673006522163	-1.76202870973164	49.8304341259546	-5.10779429619322	-0.178577292225755	50.2247963278241	-5.40331426537939	1.48932506824712	50.5638265585316	-5.16163237958501	3.10613518028341	50.6989586137102	-4.75782459294798	4.72710106158348	50.9565790629683	-4.4507357844929	6.39016331033384	51.3004393636139	-3.57802773730789	7.87597197550267	51.4720002189974	-3.01049220330652	9.45544055750804	51.6804511188165	-3.17562866073123	11.1037652701306	51.5319060682299	-3.89319037088594	12.702712618468	51.482734993143	-4.03925974470864	14.3396937679166	51.4074926813327	-4.27908624776097	16.0158292751663	51.3411008823234	-3.90033618053596	17.6759092213593	51.1681826826632	-3.78007405178775	19.4046652087642	50.9789424900986	-3.95051447080105	21.0899135682115	50.7443059613694	-3.79394476153535	22.7228876746742	50.3846415723433	-3.0179679291909	24.2105103836691	49.893819548093	-3.46530881027924	25.874517850248	49.5529270978373	-2.8075182928037	27.3350217793636	49.0235851649198	-1.60468022984733	28.4395268298499	48.4606723037674	-1.30281777829401	29.9505643535341	47.8571127349126	-0.881057995705012	31.3653030236406	47.1781719172646	-1.62380151742928	32.5712533250224	46.3614701750643	-2.84372596965609	33.5027492185488	45.6737733413914	-2.55827567464084	34.9161751333205	44.8773531901868	-2.60154553146307	36.4194035665777	44.1261566781705	-2.44555269976067	37.8599073129854	43.266071285469	-2.06327904647576	39.3054532144916	42.6112303004497	-1.3883253537305	40.5693310350367	41.7593600082044	-1.10279403337446	41.9746734347363	40.8109385277216	-1.49775738442371	43.4194754360854	39.9889016107307	-1.39389222633828	44.8576655303178	39.083145535418	-0.95410475879386	46.1994464660781	38.0849947387055	-1.09961798620419	47.4431706708373	36.8722789517618	-1.72989664507574	48.5271935582657	35.6592025665652	-1.8798855959016	49.6803922304446	34.2899483110691	-1.70515810314965	50.7054995825573	32.8432774234659	-1.76533086066045	51.7180780826813	31.4444620224238	-1.55560828580888	52.6006537625008	30.0185685390162	-1.73948055479165	53.3598587077053	28.604764371403	-2.25226469319103	53.9595014208518	27.2330666565545	-3.05254069756203	54.4425852821454	25.9310905852015	-4.28325951876758	54.8666534240699	24.9976918422802	-5.86737626463409	55.0400579443868	24.4649266331897	-7.51204373614368	55.1884947359839	23.9206577052891	-8.81643164872123	55.705360364696	22.8281155453969	-9.68534115787114	56.2656526351583	21.4230538948556	-11.038551551523	56.4483500969747	20.3980887391912	-12.478289809093	56.6681056567171	19.5019047613039	-13.4226240206304	57.10455162047	18.139881502306	-14.924721734446	57.1131400413366	17.2460030725838	-16.5662276188415	56.7542750926162	16.8837551701351	-18.112103618638	56.3891537977546	16.1719392914536	-19.4736293727273	56.3165385158355	15.1439183956205	-20.5396366570254	55.9264228979324	13.8783914194594	-21.3063679625113	55.6117501062501	12.3290062147042	-21.9621185059339	55.8188848533203	10.7235822731118	-23.2062192467682	55.5280304386503	9.55856906429903	-24.8159130303108	55.293441478688	8.99955486357032	-26.0981899683336	55.1243681205697	7.94302811603164	-26.4762581797483	54.9414155135467	6.38573790395449	-25.9906942655233	55.1912697567084	4.84185951818766	-25.824922684379	54.9770313656479	3.15472256530152	-26.691793064864	54.4379008279361	1.81616138418193	-27.3615614824308	54.1382654047438	0.31287335106069	-27.7429515294064	53.8142941044891	-1.34224264392523	-28.5426947763716	53.378866868068	-2.81474421905405	-28.9404881801321	52.8791579315579	-4.46291908367005	-28.8866494730225	52.4373398075431	-6.22429937478221	-29.3995509351547	51.8644256345661	-7.83934660220824	-30.1460500076676	51.1460477303439	-9.32913474986571	-30.9902868432967	50.2886228199355	-10.665356563566	-32.1450729735866	49.3366964363578	-11.5659023567651	-33.237169252717	48.3392330809893	-12.4404046715576	-33.9614564810846	47.1963324407252	-13.6068689173823	-34.3305647440509	46.0615656125984	-14.9254271974748	-34.5955494570245	44.982805738084	-16.2298957918389	-34.8396581507742	43.8236008019712	-17.4718537560165	-35.0158895692919	42.6309524514039	-18.7424214187861	-35.2760292242469	41.6313605329528	-20.0670993288155	-35.2311908458146	40.5900127843037	-21.4118434639546	-35.0049635404939	39.2431970439759	-22.3814832282555	-35.6701450550054	37.9660101434482	-23.2411014601406	-36.4332349689092	36.905317238812	-24.3562077635494	-36.9516818300555	35.628520268391	-25.3964317409907	-37.5278062823509	34.2842883202866	-26.2255106753852	-37.9643685691894	32.9437411809958	-27.2097007364909	-38.7554471183274	31.58041734439	-27.9716225103608	-40.0105115879424	30.322971103832	-28.0612546079183	-41.0420593335802	28.8527057371151	-28.2771995695208	-41.5880996665608	27.2714880140057	-29.0022744614531	-42.2389057568758	25.7443982548079	-29.7779467330729	-43.5379304069379	24.386379369259	-29.8565502593486	-44.8651721017713	23.2550031768475	-29.3796737479109	-45.6460926756509	21.6004207670142	-29.6565746076496	-45.6599527318843	20.0085099781108	-30.7377232423753	-45.6433985468171	18.6035389755367	-31.7564780909412	-45.7436479018028	17.3385754915084	-32.6041148565389	-45.8277868400592	16.0223238526087	-33.3384874478334	-46.4020996243322	14.4784378772681	-33.2291717469939	-47.2582910752674	13.2214154425972	-32.4407663399997	-47.9219870632349	11.7514617017375	-31.8659875008134	-48.5950543936912	10.4121828124247	-30.9766788609097	-49.4854862031813	9.41793577378055	-29.7642619110274	-50.5187223337683	8.2767576653932	-28.8258396690746	-51.5214481799408	6.90871860862636	-28.1862248834416	-52.2744167783152	5.38300495170882	-27.6227917113328	-52.7157880078443	3.79719847935746	-26.9864889223934	-53.0262809626276	2.19512894706633	-26.3410676516355	-53.321186293684	0.566470314044768	-25.8184120890628	-53.5097826775313	-1.12360415639952	-25.4063410128352	-53.4659970967536	-2.83631686119832	-25.0405051660922	-53.2580301676793	-4.51655215661446	-24.7518791998475	-52.9998790792793	-6.19739561889813	-24.7041917936572	-52.6349919224207	-7.90011667007178	-24.8984294612624	-52.1147836073898	-9.55762429902951	-25.0890818511782	-51.4898027567515	-11.1985798978439	-25.2435277563995	-50.7502196862159	-12.7775879320688	-25.5862288704414	-49.8277244349283	-14.1393677181082	-26.3419472650168	-48.8940015433916	-15.1727918212508	-27.5207282073805	-48.2215482214209	-16.4511164014195	-28.6158962049528	-47.7106128019954	-18.2173062569762	-29.0012676109914	-46.8392426845661	-19.9362623090985	-29.00698821499	-45.7834573298571	-21.4464151679766	-29.2993399291875	-45.0726724638913	-22.903688984224	-30.1580815643681	-44.7717167781602	-24.5139537136684	-30.6199725545949	-44.0406335024226	-25.9207171433067	-30.0302578207644	-42.6847782009398	-26.635642086579	-29.9480753147814	-42.0455618723108	-27.5767066867239	-30.409771388506	-42.2035148055897	-28.6712206580904	-30.3024952346381	-42.5172845903179	-29.5263247495703	-29.5590631661401	-42.982569734789	-29.8599228019891	-28.2535166114403	-43.749582271993	-29.8106250425395	-26.7682014150654	-44.7259070234083	-30.0775464331856	-25.3599363421178	-44.9955845736728	-30.9721001627224	-23.865480549833	-45.076982931805	-31.2534509167919	-22.0476671645225	-45.78773647786	-30.9062628387906	-20.3910641646676	-46.1197060030917	-30.6045744273283	-18.6033925253194	-46.4616311683356	-30.2247081958487	-16.8575842995104	-46.7398839987731	-30.0321603126294	-15.0924579563527	-47.0506329235817	-29.92729137065	-13.3506235633319	-47.3521471271911	-29.8907703881559	-11.6268692637018	-47.6415774783792	-29.9243775919224	-9.9278255417983	-47.8602683235565	-30.053370330691	-8.24268316954943	-47.9353273513128	-30.30535647533	-6.55614422602769	-47.8450340724136	-30.6554681668334	-4.90132828614995	-47.6747056558518	-30.9896164978606	-3.25684273549753	-47.5444229017975	-31.1272843958475	-1.58067475729549	-47.3580705707931	-31.0593857075107	0.0961967952731926	-46.8389464845017	-31.0648086381238	1.71422627271262	-46.2459899395079	-31.0746695338198	3.29019665513854	-45.888627801229	-30.8418740988779	4.92893336621468	-45.4634505983864	-30.575354473189	6.56210696499859	-44.8248018188492	-30.3783825656163	8.13922997533582	-43.9558770749219	-30.2585216302011	9.59121641293092	-43.1563483078823	-30.1290553685675	11.0714462314057	-42.4077503927016	-29.986917923351	12.6072359295912	-41.4459559132296	-29.9660814393364	13.9991473264256	-40.2239481254189	-30.1743401534367	15.1717810160779	-39.1882623797028	-30.204728649628	16.5353470615801	-38.5771476155728	-29.7007757724695	18.0529901041849	-37.656809899137	-29.4008792059067	19.44509229001	-36.4425374578564	-29.451944806912	20.6529292469511	-35.3268371736242	-29.2723919325472	21.936314634126	-34.1278707681678	-29.0579278607065	23.1320780709881	-32.5909864468278	-29.2363344304106	23.8713956684525	-31.0019414982566	-29.5871593551821	24.4041134099466	-29.454736326542	-29.8180841324646	25.1332390977183	-27.90902711131	-29.9276410710831	25.928892655047	-26.416866568611	-29.8526436817062	26.8106655105794	-24.9329419134469	-29.7777296243148	27.67699813461	-23.4365037328019	-29.6878823537843	28.5554507100871	-21.9176129770718	-29.6124280297824	29.4261916309348	-20.4283019519615	-29.4098867874432	30.2919824158715	-18.8977127154398	-29.214348716292	31.0874041504329	-17.2836126427092	-29.367864924797	31.725278698323	-15.7892360880388	-29.0305091515072	32.5595900877902	-14.3522613383985	-28.6177111934791	33.4298645423628	-12.8285568383036	-28.3996670878489	34.1854432027671	-11.3539209400977	-28.0316181988515	34.9613667520432	-10.0721411381706	-27.4170792989938	35.8945542514932	-8.6680570379905	-26.8522705064396	36.6604086146875	-7.23154949995849	-26.3147443969213	37.3278947912343	-6.54098575772347	-25.2693565152452	38.3915092406378	-5.21860315157854	-24.5401605862146	38.9890765722246	33.2315754838481	-33.0821825316171	-37.7922952005793	34.0300986318176	-33.3049158809038	-37.1717376697944	35.4081605429288	-33.6204724569499	-36.0850830738901	36.7799701316553	-32.7313224808898	-34.5529937847605	37.4777665551655	-30.7488092889591	-33.3688508363507	39.0404963083526	-30.1264021056275	-31.7279257575547	40.1288169354048	-28.7071747685917	-31.0427359760739	41.3578912101027	-27.6780340366429	-30.08926112731	42.4416891836519	-26.0471165550697	-29.7570333302887	43.3693324352199	-24.4110322656668	-29.9034860247012	44.5064111994753	-23.1416953728203	-29.0005439653068	45.512167090041	-21.7619537811264	-28.8713177808946	46.2599404883674	-20.6274170018497	-28.7506601559794	47.2598593896146	-19.5673431362805	-28.2055998096938	48.1762569667525	-18.4988003633192	-26.8194550570053	49.2502126908716	-17.1019708915444	-25.5034161060692	50.022003931293	-15.2089058756802	-24.9268981993411	51.1379834837928	-13.2151670729288	-24.8709443279442	52.0606237209095	-11.1137126710831	-24.4561753556391	52.790295037045	-8.96217754008222	-24.117721283106	53.3272199961295	-6.72256213199595	-24.0326549126639	53.7200486981757	-4.48765030128311	-24.1658072016522	53.8583388842277	-2.3785640004848	-24.7828953787287	53.6370307756178	-0.152612903733156	-25.4486094328586	53.3447207687465	2.03879739322369	-26.4516093827544	52.7730324766941	4.23416242288908	-27.4176102452294	51.7909314313381	6.2162905645638	-28.5050291311902	50.9042901593194	8.28622903465958	-29.6035203995127	50.0013487946509	10.1168303395286	-30.5382873970698	48.9046339726994	11.8737751585784	-31.1396684226119	48.1582176153082	13.3541607068112	-31.7020408152367	47.3975945128084	14.064124686539	-32.8677061911801	47.0844828164169	15.0867150075937	-33.5348467497714	47.2579428690734	16.2385417524243	-33.2128653238815	47.5914880463436	17.1577123247074	-32.397092360153	47.7873831321722	18.6672055300031	-31.1601556767872	47.3902922791162	20.9974334699717	-30.2832857283509	46.613317717573	23.2018362500287	-30.2759702140806	45.3588872439727	25.2643174488657	-30.8186549133462	43.7354173491213	27.2973979252957	-31.1768083768625	42.2015396919971	29.0751599283921	-31.6307821502484	40.639931934623	30.3995791918096	-32.5480511000896	39.5254999440169	30.9107513452608	-33.4074469945016	38.6467045395092	31.3060433140698	-34.2047131077812	38.0535902221592	30.6902545262266	-35.4560883060377	38.5193793802092	29.6061134601366	-37.0906131871417	36.8781946745011	30.3202851174675	-37.8909074386333	35.622480536029	30.3324090971988	-39.300082839883	34.2529228497852	29.9094152008887	-40.8908381646908	32.4396186714393	29.0658641744243	-42.7230312407122	-35.2682627440761	-33.9132160542191	-40.6496426020722	-34.1582800007931	-33.8446854459191	-40.3249257323737	-33.945646937067	-32.7865232179804	-38.7974409930798	-35.4506744003572	-32.0810709084252	-36.6201095098533	-37.0619910375961	-31.401129686873	-34.8922411202132	-38.5803041115966	-30.6618481456776	-33.6235626211141	-39.1590629488456	-29.0860120726477	-32.6812658992697	-39.696389725954	-27.1840974470372	-33.1406491509643	-41.2900856768205	-27.3158827980729	-32.2481947594457	-42.4087242150708	-26.3103222276222	-31.0049973108237	-43.3582124635698	-24.4300602577404	-31.3716358441713	-44.069815977995	-23.3000155678004	-31.3967271801093	-44.847542221344	-22.2405598039059	-31.3209277198048	-45.5463766510633	-20.9452510393781	-30.7874597622353	-46.3949173071279	-19.4308201611061	-30.5675470235969	-47.6717953314573	-17.7489228481207	-29.6332402373463	-48.9151716810336	-15.3280943075401	-28.7992998983422	-50.2795912402114	-13.2552119876218	-27.303079795955	-51.1564036885298	-10.6245283795991	-26.7643694371545	-52.050033765607	-8.39821657186298	-26.4597248697001	-52.3761129967419	-6.19605189762884	-26.4549036547902	-52.5854749679296	-3.85964767691053	-26.5769434433738	-52.6737151241141	-1.11099974095142	-26.8121546453628	-52.3473181578633	1.39924574933174	-27.5751115231592	-51.6659238763676	4.1552523662852	-28.6193435410047	-50.5544696134579	6.61808279866835	-29.5191028017591	-49.0177533581298	8.82480321227443	-30.6827126207692	-47.9667448626479	10.7391607975501	-32.2871027600027	-46.4551134988215	12.1599181687881	-33.4272730093091	-45.3333458137403	13.4397102440528	-33.9430272136535	-44.8963753548754	14.6166379263208	-34.2332399270642	-44.874735846998	15.3770718680891	-34.3715955693341	-44.7353327013486	15.7801842038828	-34.5519925793679	-44.4137186201349	16.4237828045743	-34.7728319965609	-44.5205514950148	17.3953267538306	-34.0822775441209	-44.7709453532301	18.0508352118447	-33.9018483756315	-44.7924916685879	19.561319427407	-32.6231021866156	-44.7696249854436	21.0140164108605	-31.0840959202134	-44.057326756678	24.1806863725356	-30.9438932325979	-42.3941063854935	26.6355890024422	-32.2680502596306	-40.5367124917212	29.3031400339096	-32.2649058703082	-38.5459559022847	30.5775894955295	-33.3192182947128	-37.050971214845	31.2533192003919	-34.3480045756229	-35.9807624218123	31.4619470835673	-35.2367345587024	-35.6888134115517	31.0164522213742	-35.738227278329	-35.7467424404447	30.7529728068273	-36.0905237989458	-35.3567735315139	30.569584228734	-36.8489717127554	-34.0367911987624	29.915000452392	-38.3315292484136	-32.1125755626365	29.2357543765612	-40.4287860479886	-31.1909322636876	28.4176776401202	-43.3414725188839	31.469497633445	30.0439326537538	-43.1632965914605	32.9194662738611	30.557317368559	-41.6536272066093	34.4194899298074	31.0435035683106	-40.170095808089	35.7736540574789	31.5308379947852	-38.700975433939	36.4791287342451	32.5112941181614	-37.1447478892458	36.9189637385739	33.8348321373303	-35.8302791391474	37.4486036029935	34.4805255889875	-34.1174265046201	37.8655503569971	34.0971998328394	-32.2492442639794	38.6425654019161	34.5803204917352	-30.4315007991529	39.2660051357695	35.294186479398	-28.8205311698803	39.0113011031069	36.0119644454238	-27.1315187287446	38.4202472408934	37.5573758867502	-26.2186336737671	38.1167807760417	38.908957235347	-24.8596087627286	37.4100754537086	40.1606670087942	-23.4845338107574	36.2755441751725	41.7486322401342	-22.8004251327829	37.2739662631575	42.5040194903056	-21.1460657892594	37.8766253624188	43.1715861671969	-19.214815588586	37.7068346904957	44.3849727286386	-17.5552296131403	37.1178086177741	45.8435693217778	-16.2630087046835	36.6932011459192	47.0525925205711	-14.7474559209174	36.3963256020772	48.1208024743129	-13.0745116809967	35.5903903624521	49.1954746809172	-11.6393496024309	34.6523991633331	50.341533517185	-10.2760026765285	33.620634708148	51.4794672116613	-8.89046398259168	32.35351656745	52.4193063460236	-7.45362634208503	31.1908280830761	53.1430655408502	-5.84047871161703	30.503732955961	53.7728767007896	-3.9265081865439	29.9401377411524	54.4334865549628	-1.98582354813762	29.3987380848047	54.9424910543859	-0.0868559487996188	28.361664918965	55.1560930819268	1.70024419178057	26.8811731815937	55.5988297310483	3.04375175629001	25.9599638681976	56.123831293717	4.73694264566152	25.2982688750528	56.1914302549009	6.60176914629324	24.4931272177238	56.6618016548254	8.25293522867702	23.5450288472641	56.8982777170498	9.88159867765044	22.2483702719411	56.814546832428	11.2686041439267	20.670261665987	56.8834818157519	12.3170346873115	19.2633719612295	56.9236218600231	13.4872266159991	17.747047151266	56.7879073424303	14.6761414525404	16.0797399725208	56.909292424626	15.6791008097232	14.5449433868719	56.8139945172489	16.9059535479318	12.8758364218602	56.6851106517436	17.9906734168975	12.2040234395067	56.5101966446338	19.8665785040945	10.9108489403884	56.4516118650888	21.4319780206119	8.91618282907024	56.2257705122681	21.0017611292606	6.92105407588607	55.7441003579767	21.157700779148	5.22952573408259	55.0415200455704	21.9284145985329	3.74316377804724	54.7523696829838	23.2090738582891	2.93979931891488	54.7770688456326	24.9452444376775	1.99866427912362	54.444183611593	26.375838569769	0.599675970414896	54.1445412242382	26.1710801524812	0.16535116858757	54.284459287282	24.5412089397363	-0.581462883099424	55.1041627008556	22.5486335240958	-2.76471186221352	54.9817636849777	22.3335261377834	-4.93465543813751	54.7072803945992	21.9324245404671	-6.48293009635313	55.4405591223103	20.7133859173687	-7.65373185563887	56.5394726071097	19.3675051581314	-9.34795367445886	56.5923257094572	18.3430590130475	-11.1560079017084	56.3357246599654	17.6881435818914	-12.5081795841764	56.8402316899893	16.221233425806	-14.424099403761	56.431338294249	15.8082121421505	-16.255545553591	56.2136573787488	15.0294784147993	-17.9131570607881	56.0872398866308	13.9295426797219	-19.3230643316554	56.313319353902	12.5642561196457	-20.4668437059296	56.4851735680788	11.0328686948311	-21.0257347257214	56.1718550510919	9.23436646194195	-22.0757791220917	56.4059958121095	7.57712042869119	-23.1715495385879	56.2025935033783	5.94782143643559	-24.6480960964129	55.1129475900495	5.41773662674115	-24.2431102484485	54.635992964244	3.60255724627621	-24.8795868886021	54.8599806934832	1.75478286838549	-25.776755603922	53.8252357959665	0.25908840657236	-26.2985850769262	54.1306168563282	-1.72319771939736	-27.0697026433821	53.4692244577291	-3.53771807917744	-27.3614205284229	53.0230029644723	-5.5984517485105	-27.4802334119151	52.6507476490467	-7.69777637447605	-28.425040481322	51.9117193263837	-9.43463923311251	-29.1789024313753	51.0363577237822	-11.170022967081	-30.0382764373754	50.0952784531334	-12.8458598239703	-31.4511790105417	48.8229364145528	-13.6713945769599	-32.4565276652578	47.5699826678205	-14.9766456552139	-32.9408213472748	46.2976795652396	-16.4453665492983	-33.23582326189	44.9503869191766	-17.9838746647695	-33.5381465803235	43.6147922723496	-19.5197345633243	-33.7693525898788	42.3400941855353	-20.9734385859725	-33.7597428463198	41.2239287549671	-22.552050460523	-33.5165262303248	40.1374895607809	-24.1737586365041	-33.3483016559367	38.5342351816847	-25.2085124678354	-34.4545402457345	37.5167095941246	-26.1758064274658	-34.8785767715387	36.3463544510674	-27.453159021892	-35.443084277907	35.284541902338	-28.7554936752547	-35.6623350781456	34.5274782117037	-30.483489590023	-35.0893292930659	34.1440174620968	-32.2641979692919	-34.2651311119501	32.6994526970042	-33.3488662638199	-33.5047345301	31.7837475690393	-34.9213187850736	-32.7135209078663	31.0380635274213	-36.5610892393305	-32.9278686530344	30.5472944074739	-38.5225238806554	-31.9147391720946	30.2261243978127	-40.3075364254252	-30.5040998611518	29.7510671144896	-41.8123524684993	-29.0393225288368	28.907618261509	-43.146554918518
0.277180530308422	-60.3446459754945	-43.9955249801284	0.305766418292913	-60.671821321491	-41.8352686816826	0.308520486584783	-61.1939140248935	-39.6744670694535	0.271319984112499	-62.0267151295271	-37.5988110003097	0.218247730391175	-63.1265904685296	-35.6471231671734	0.160794980565416	-64.1765289733643	-33.671786980175	0.130873121090581	-65.0945488509084	-31.6417053055948	0.155426859636874	-66.1555780993045	-29.6789306127284	0.113176964760681	-67.2888495246517	-27.7530172614855	-0.02448292263435	-68.3809744279436	-25.8189670645438	-0.320828267589455	-69.292532049947	-23.8265580482985	-0.655102208466407	-69.7144863185696	-21.6815540719778	-1.096604787455	-70.0434395255313	-19.5512869583113	-1.59785728001452	-70.4022446330758	-17.4456126064431	-1.86819359573303	-70.4611270236988	-15.274356605117	-2.23716291478249	-70.6041721995475	-13.1379121171657	-2.79547155806433	-70.4482335083132	-11.0534761473411	-2.36514847109693	-70.235436470296	-8.9053875824893	-2.0789050002026	-70.0838534979864	-6.72943387314582	-2.36041637673473	-69.6607106033049	-4.58929504772696	-2.32688638970192	-69.1695466095833	-2.45040629103347	-2.27583164429554	-68.7205201133337	-0.308541657654121	-2.22765667164459	-68.0553449999724	1.75640941380187	-2.30976908114809	-67.3202928492345	3.79869707634264	-2.03408517010132	-66.5355061714869	5.79895732839002	-1.45228238009916	-65.7031014596741	7.68776768405167	-1.60649213674718	-64.6612561092226	9.59102564853759	-2.01168621452784	-63.5410693927619	11.4266512404521	-2.25009795651718	-62.5046346128435	13.3236215494773	-2.35487277030572	-61.3545739066958	15.172620015664	-2.58990865538715	-60.0146272215448	16.8544656556994	-2.45935353662969	-59.0352449345509	18.7541956559557	-2.25275194219019	-57.5520400016059	20.2731458537906	-2.72655324161042	-56.0751079316248	21.7509677111428	-3.19141484808988	-54.7459451969223	23.3859220266991	-3.21391014650601	-53.2867184480723	24.9760412245049	-2.97557651292013	-51.8568660778743	26.5288086971633	-2.78112525240361	-50.2178887479417	27.9363743352156	-2.70441910590147	-48.4029711982795	29.1129194994404	-2.70817299183031	-46.5185648244051	30.1670866389651	-2.73331089887501	-44.7466663976887	31.3809612603825	-2.74146054684287	-43.0135325162726	32.5998666015929	-2.86010076515335	-41.21998188137	33.6217403384561	-2.93840482542724	-39.4829313772227	34.5566873706961	-3.3836285485538	-37.6840429440665	35.0356005617112	-4.69863338961933	-36.595557353014	35.5490450288854	-6.27570600961342	-35.5805620748873	35.8170286805641	-8.20903033288855	-35.3162440916579	35.8795372978997	-10.1842171923576	-35.0638177464932	36.0543316372595	-12.0593165205827	-34.1639249174935	36.2851368866831	-14.0747641160207	-33.5257727946843	36.000394745122	-16.2725219018249	-33.4007057692684	35.5898404702497	-18.5233852577324	-33.3560636070958	34.9633195167571	-20.8207480483729	-33.3214326927205	34.1084162088774	-23.1501383179683	-32.9746112653512	33.4314589548772	-25.333532683128	-32.9308327152919	32.3438968688383	-27.6044897006332	-32.8795177010736	31.4217657085353	-29.6755916558781	-32.9066312987325	30.1720407586993	-31.5318468614155	-33.3666974693807	28.7619352933009	-33.4533703863912	-33.6721140217056	27.4076425899367	-35.5438934698512	-33.0908150852714	26.5728422260815	-37.2817118064425	-32.5604777293354	25.176803599608	-39.1460923585304	-32.5285659625299	23.8620403897119	-40.9286013746071	-31.9568337182971	22.6162531168935	-42.5666003076739	-31.7176402758689	21.1697630722498	-44.2748205124311	-31.5695373964503	19.865149740804	-45.3058879012262	-31.7509348812966	17.9564696352193	-46.2927492268709	-32.7206960943004	16.2514445216548	-47.4686392681321	-32.4524775568664	14.3707589727618	-48.6466295753035	-32.5262802547441	12.4787301240566	-49.4989800475704	-32.9453389155918	10.4893334904064	-50.3841121097115	-33.1033981469629	8.47262446082229	-51.3418355777842	-33.0918319279901	6.48737014564015	-52.0732653738042	-33.2186234273104	4.41335979537842	-52.5753709098943	-33.4692715656232	2.29027428707077	-52.9903146888631	-33.5862543719157	0.139269761307571	-53.3486755996548	-33.4271549175504	-2.02514590127345	-53.6208365017096	-33.1620195222516	-4.18346354147272	-53.8431241000584	-32.964822768828	-6.34844855704543	-54.2046567104959	-32.8245777639134	-8.48809724327283	-54.1456602553645	-32.5369311068605	-10.6326118241995	-54.0335818825529	-32.623927903254	-12.7859251771064	-53.9896881569806	-32.8456481222577	-14.9304388156818	-53.6988748030892	-32.9413101187093	-17.0555329391688	-53.1302114328229	-32.6806777968054	-19.1103138389054	-52.4995662039457	-32.2284234284571	-21.1186867452157	-51.9567091948656	-31.8040512926691	-23.1530940633741	-51.516878852594	-31.5840206505646	-25.2706540870477	-50.726944516443	-31.512598251629	-27.2763102884132	-49.7420050656039	-31.4613660387071	-29.2073997522021	-48.6728013547824	-31.5479301119727	-31.0859138436186	-47.471395761883	-31.8743236530068	-32.8538499763042	-45.9941818910399	-32.2394467813522	-34.3652480739324	-44.1957557528843	-32.7937282815146	-35.4094105738901	-42.5376680173142	-33.6038336968559	-36.5380579798764	-41.182533473015	-34.6070272304724	-37.9040499497853	-39.7748172027202	-35.7653805538952	-39.0697485468229	-38.7015795939999	-36.9805037646304	-40.4310316137661	-38.4802701477642	-38.5551777989968	-41.7721030258396	-38.2342637685056	-39.3512223058769	-43.709355450888	0.277180530308422	-60.3446459754945	-43.9955249801284	0.303912775645105	-60.66937087916	-41.8514124306558	0.311290106117964	-61.1821736941651	-39.708025353861	0.27953865248929	-62.0120543545999	-37.6375025339288	0.193271360145454	-63.0945287448563	-35.6800073890123	0.285271697506552	-64.1744799170717	-33.7226368894545	0.351123365139253	-65.1013640342795	-31.688440507216	0.298204369727859	-66.0865957927192	-29.6840187744499	0.471139435415964	-67.2366637092734	-27.7812209513866	0.267061130293483	-68.2398561078282	-25.8149400389097	-0.10238489736607	-69.0292381421362	-23.7895454061183	-0.0866256474059464	-69.8001973237805	-21.7299359329514	-1.02389149695067	-70.0091013524471	-19.7420251062613	-1.33341323331232	-70.2327405421933	-17.5604513212508	-1.68367008949794	-70.4745131001326	-15.3899546466637	-2.24933814442791	-70.6252930758072	-13.2653905869497	-2.39927377616948	-70.6843362854586	-11.0667488377685	-1.87749932599469	-70.4605770453262	-8.93151680261279	-2.17420023895566	-70.1055881342356	-6.7675491615931	-2.42275606003939	-69.6455949373411	-4.62115311122646	-2.07111852182581	-69.1728010048188	-2.47899781028425	-2.04389925732819	-68.6201024072807	-0.340879770493773	-2.19805573862818	-67.9692749672488	1.74835412274802	-2.31979388130154	-67.3328601693814	3.83212836620063	-1.54702768409064	-66.6332078971839	5.77425733631555	-1.19439620455596	-65.7813453980066	7.77720032288799	-1.63566655497192	-64.6741232292316	9.65264367759771	-2.00606633806518	-63.5244675353581	11.5045887069817	-2.15064651053518	-62.4320567818979	13.417656915764	-2.05627128122936	-61.2598936681284	15.2486585096408	-2.07539452513247	-60.0328123616153	17.0217843296299	-1.28169616426742	-59.0183633930072	18.7441662754555	-1.71155654548021	-57.4624574434361	20.2405038053414	-2.27041768504403	-56.2421877406264	21.9568983739156	-2.66709549407284	-54.7580579282314	23.4780271767736	-2.87746440749478	-53.2295679041472	25.0507721634754	-2.70506273662533	-51.6654070451852	26.5963455730107	-2.49748371723729	-49.9545337656331	27.9752508034105	-2.3857982913028	-48.1995650037061	29.3279112235602	-2.23270195257177	-46.4991721380584	30.7250748069622	-2.08137484936096	-44.7494203193772	32.043500391102	-2.16340271759877	-42.8092941944095	33.0224635651347	-2.42691253438465	-40.8493412083215	33.8196315937742	-2.72743537643848	-38.9595185755872	34.5817906726434	-2.79843160080575	-37.1785179052891	35.3615376743615	-1.26772095896652	-36.3088289404691	35.784909827624	0.341780592215347	-35.2670163301059	36.1404679357443	1.81614517399386	-34.1076815254786	36.7719699829091	3.52089305344366	-33.1882810928912	37.2990505857454	5.48558007281336	-32.8379059777802	37.7020394303962	7.6102725621953	-32.7319228031729	37.7656642363835	9.74029196826397	-32.4238241056533	37.1351607831069	12.0773953302426	-32.2959203669953	36.9086563508683	14.4254153954039	-32.1434315675946	36.6813555031303	16.7081205451243	-32.4305031025424	36.0241022589905	18.9435926909264	-32.1058675298252	35.2808050193488	21.1232029664458	-31.7674779681901	34.3993420431455	23.3424249913413	-31.7351971567664	33.6288175173931	25.5352442364417	-31.6902228819647	32.8645523722042	27.5682820687465	-32.1560252835862	31.9320702172891	29.4185652385032	-32.0469821526023	30.593722837197	31.2582207003684	-32.1447434312301	29.3033304222944	33.0413530750579	-32.5094163822098	27.9349586715225	34.7373031924494	-32.9563405019599	26.503748342213	36.5730505077716	-32.4780413286889	25.3100949255153	38.1365971335223	-32.762028948293	23.7704671772817	39.7321537281468	-31.7261757707897	22.7072803516616	40.6153453579734	-32.6250482835521	20.9049331829994	41.6865831294737	-33.3639812156433	19.1391838687347	43.0733175542591	-32.7891663650804	17.5521068281097	44.360139144701	-32.6570320051188	15.7914862547545	45.4138713008253	-32.704948738411	13.8862021162643	46.3895548988072	-32.63310440569	11.9323222111497	47.0606105303706	-32.9075999519546	9.86105115408188	47.7506755789967	-32.7638336552536	7.77405879849708	48.3932036106742	-32.8396998631343	5.67263153211611	48.9089297424537	-32.7179780980194	3.53718586783714	49.5364672582168	-32.2333847652549	1.48740835512356	49.4218626516925	-32.4995165003558	-0.710655722808045	49.9601479684121	-32.3636351434806	-2.86778640435163	49.9332576170064	-32.4805398375764	-5.0801335252046	49.9691851784599	-32.5784918489328	-7.28962602143881	49.9833854299092	-32.6736225432501	-9.48712776388166	49.5427172886838	-33.0351001309377	-11.6213532977707	49.3500951585543	-33.1986471260795	-13.8192407179915	49.116955182325	-33.0563401419176	-16.0007917681877	48.6953785224032	-33.0456238795928	-18.15274293631	48.3741164063628	-33.2807896939747	-20.2974842784492	48.3204748032181	-32.4947493992518	-22.335337685191	48.1949058760668	-30.8124011405793	-23.7022755848994	47.4524008448225	-30.5915698244454	-25.6919149820418	46.6801073162454	-31.1660652105032	-27.5734021564461	45.601577382005	-32.1790780663255	-29.1157945697604	44.0699736175042	-33.2109990607222	-30.3284800787162	42.7636035135291	-34.064500827107	-31.936944470135	41.4039775232747	-34.9151233142174	-33.5066404588034	39.9854528532451	-36.027507901961	-34.8187707699027	39.4623280613989	-37.2388066081113	-36.5607111299772	39.2590143602153	-38.3481357133267	-38.468420110433	38.895633394753	-39.309768261053	-40.3706557850473	-0.386218508498712	-31.3630061148954	37.642997536142	-0.867251468159977	-29.6332203789198	38.6987426105618	-1.19827045162097	-27.9104419010285	39.7453867188686	-1.10538961261964	-26.1276502065198	40.7568423860664	-0.713796292710009	-24.2631146460554	41.4159930950365	-0.764545005847031	-22.4800562719138	42.1182304562451	-0.739431743771248	-20.678417038073	42.7381385991027	-0.294449791925194	-19.1797349103489	43.7309391088837	-0.540654385069943	-17.9970247348717	45.0635966806194	-0.403912143653996	-16.1439246832896	45.059669586439	-0.0991591188882018	-14.4191346695503	45.7910463371169	-0.263237930773225	-12.8790307974475	46.716995720563	0.121273829520702	-11.0824476106752	47.265551841629	1.1724239222419	-9.54559330964243	47.8330579902145	2.03993130263684	-7.98727061638782	48.0202109985657	1.61906414496623	-6.13845799260802	48.2601478733907	0.690450720877639	-4.96567070471013	49.2248821465671	0.836682593449956	-3.2160917697915	49.5746935803939	1.68397786857928	-1.62060885578278	49.663237637329	0.902647521836121	0.0808534675026338	49.892317033188	1.40355402002261	1.81488140364376	50.096212723953	1.40433802389396	3.67568477156099	50.4817977658244	0.512838584595961	5.18405155188039	50.4844618381138	1.26417462379765	6.78113287576796	50.3217494162666	1.65800441557649	8.68629096518059	50.1291278465168	0.561364990401969	10.135129699089	50.0174683411574	-0.226231900982493	11.9056174144408	50.0254497892163	-0.987799378846397	13.7325257247481	49.8990491485357	-0.132869761368735	15.4114627878677	49.417972557654	0.368576516422138	17.3200788861837	49.2441078059042	-0.864681600126514	18.7865789753289	49.3893075686992	-1.93284608993215	20.4362576547938	48.9649134070843	-1.0948015667372	22.1661826991624	48.5047034952722	0.332633148649789	23.5184941007558	47.9286904942398	-0.110250035662715	25.5333688937718	47.4443370472912	-0.832913599697223	27.2432884071367	46.9127890383273	-0.782343818934222	28.8946136161053	45.9536558298776	-0.733323703786837	30.5237450195111	45.2060300474316	-0.0315271974353562	32.0723418559302	44.611102091761	1.49215343361033	33.0143005197149	44.0152113330151	2.07963510843279	34.5860737428636	43.3372568700116	0.701202946446146	35.7737413974124	42.8611536786782	-0.337997454854834	36.9950499538942	41.9170370946044	-0.369722860087393	38.2401915793025	40.5468894797893	-0.801523652120213	39.6154635039227	39.2887106248728	-0.52916414386831	41.2396469408051	38.243692661161	0.462287138485001	42.5102554196201	37.1320984015038	1.42319961666911	43.9365939475016	36.060373725955	1.11233224011598	45.4261714943632	34.8649957730911	0.426124054213445	46.7160423036435	33.4621561854863	0.919633183539755	48.3294496883065	32.2727239572592	1.1972351685217	49.6454524713854	30.7820480551583	0.83756421455642	50.5530084201014	29.0781217279914	0.470335187830379	51.4818250921068	27.4557154261887	0.373947894823085	52.7305601847343	26.2158523561381	0.132179539172142	53.7629665737774	24.9473593315951	0.991612534303545	54.5061586198025	23.8436168330224	2.2836132574908	54.9938495058159	23.0714135520486	3.79347958723103	55.5064725905805	22.3239917327601	5.31000086314544	55.9536728581713	21.5875704842544	7.10377444337054	56.3299885626447	20.8260571121302	8.8663970907838	56.8383460743377	20.0899575216202	10.475924337794	57.180096914845	19.2165548210627	12.2728555747644	57.5168606921009	18.3097101076666	13.9057333903633	57.8924975876421	17.4359397995151	15.2001492157199	58.37465639055	16.2290995038465	16.2731230659696	59.2690634338854	14.7262399839986	17.9269072373434	59.0138881914903	15.460319468911	19.0147369755756	58.1157953769026	16.7376728751256	20.6834695843621	57.1023467749807	17.2569524743248	22.3236488710521	57.7217337809668	16.5029023593685	23.0367450534235	58.311616679804	14.9863237742302	23.5026490862186	58.7017717594295	13.2532721894798	24.0275430949867	59.1540012438085	11.5479414372223	25.1984694951796	59.4334879033404	10.1307168053114	26.5704806065519	59.6175684341555	8.78456271943573	27.2884938842	59.833117021867	7.074320280912	28.1131298533825	60.0392761075095	5.46989199181524	29.2143368077516	60.3336898613152	3.93900179905953	29.9982350083873	60.5275681175292	2.09810808865098	31.2614445771763	60.3625103637415	0.561422847906373	32.7158613535855	60.0007299046549	-0.74795399766931	33.452974171461	60.2683852887033	-2.71273470871656	33.8582487243905	60.5899380690002	-4.69981551916743	34.639325137002	60.5519259171042	-6.62187640072672	35.544298633665	60.3702802633169	-8.3834820441512	36.6064252314447	59.848108232393	-10.0254393564842	37.5513626214936	59.1905522741729	-11.6674955970502	38.4794118015553	58.2043757225755	-13.1110689486138	39.7000346845762	57.179452957346	-14.4105228293586	40.8794798346012	56.1134885215724	-15.649295383897	41.9835823706127	54.7416518000292	-16.429618401629	43.1167429012285	53.2839418369305	-16.8739224194442	44.2812183885712	51.7745150615868	-17.3153090741204	45.5056120873825	50.2810287101984	-17.8888868715813	46.2398527702095	49.0581370698184	-19.4211361040762	46.6152126372539	47.7359324624679	-20.7831817613066	47.4204620203714	46.3140638124446	-21.8162446629721	48.0400213776373	45.0146654151966	-23.0437753765033	48.7926170375966	43.7063426954526	-24.0923473302572	49.2468851499942	42.2586810461984	-25.2917145565304	49.6311187581487	40.8566410339564	-26.5334755946651	50.0990212709607	39.5056133812932	-27.7344203638426	50.9471527322941	37.9410243557499	-28.410312706369	52.0229887695464	36.3320859601901	-27.9206439445329	53.062970367508	34.7167808524665	-27.3691393749234	54.0454050408069	32.9165053561105	-27.2308919541726	54.9409030101382	30.9747564616563	-27.4118923223072	55.580077406565	28.9705483491005	-28.024566169317	55.9129756874012	27.0977316312636	-28.9410398110838	56.4381317241234	25.2614267481393	-29.6620248047304	57.0577016960807	23.7031569355477	-30.2762264276628	57.1458532611842	22.3163387111704	-31.340349319273	56.5046227731585	21.4497061330071	-32.6099024376254	55.7284711113296	20.6902841545603	-33.6951462974227	55.5358456765026	19.2225252527751	-34.2187137562164	56.2389727177218	17.7138337527491	-33.7428198832871	56.9027677068925	16.0583249790173	-33.3051106980532	57.6286040563139	14.7206455562837	-32.2043350181241	58.362327366605	14.583727107619	-30.4148092268113	59.0581925194492	14.2636617863849	-28.6534725078028	59.7288525476925	13.0318617208671	-27.3708822496503	60.2518690419648	11.1827572800434	-26.879084549059	60.585233661173	9.1350072612152	-26.8500719267659	60.7483558912941	7.03025915926367	-26.7563343217217	60.741089185813	4.84470207201973	-26.4687661384609	60.577208913043	2.64929207761441	-25.9912051583216	60.2918508163777	0.579694960269708	-25.4671789848058	59.8865318288782	-1.45264273821664	-24.9831664930493	59.3046958829555	-3.56781340135104	-24.5936370931402	58.5282625442406	-5.67901743745025	-24.4100517356129	57.6297755815621	-7.66383305321491	-24.4362713403957	56.7135045708716	-9.58616643686197	-24.5535510436526	55.8829781705163	-11.6182972384451	-24.7024875176238	55.252070718679	-13.7553873436603	-25.1092039182085	54.7468620949717	-15.7101496237683	-26.1384138663002	54.0477511428079	-17.3300698118204	-27.5181128129778	52.8988644790596	-18.8773610925165	-28.595018145023	51.6367716520741	-20.6415311839812	-28.979172342889	50.7380012518548	-22.7851789787438	-28.8006789950909	49.7860805533798	-24.9121381023908	-28.436599977635	48.5303528980434	-26.5118235697215	-28.130604883802	47.5378288349243	-27.8611026469236	-27.9384755693434	46.8795798545562	-28.9738465207026	-28.0024163972089	46.5645104233839	-29.7987568028879	-28.0679190534397	46.5798060747938	-30.5161954022095	-27.6963111728996	46.9807996485567	-30.8941727133248	-26.7432426932653	47.6198927466629	-30.7131758519067	-25.4687307888037	48.1453190691263	-30.4883276047593	-23.9267189464099	48.389199310434	-31.4874112645313	-22.4115405856888	48.3382107261489	-32.83343166878	-21.2288344994055	48.4095765981147	-33.2095985169157	-19.3828826698835	48.7791231271285	-32.7733073825569	-17.473829924292	49.168973434952	-32.8748994731092	-15.5097392653467	49.4957214762335	-32.9524026504313	-13.5161658627803	49.7698130632362	-32.9376003206795	-11.5491579730743	49.9346177391429	-32.71862064241	-9.57817529634549	49.9696490377528	-32.3949505927689	-7.66258685034693	49.9364443174824	-32.1571875823411	-5.73443436145262	49.8852103845863	-32.0274485637581	-3.79406831181374	49.8206789463339	-32.0356900259378	-1.86810804541505	49.692736529031	-32.1751854316076	0.0313841667317344	49.3988574144799	-32.2093470698374	1.88259551103521	48.9308806120217	-32.4842725246623	3.66658170044859	48.4600358256314	-32.9133247001902	5.41901609132786	48.1006882729881	-32.5696626622079	7.24128817287013	47.4135628169492	-32.6459550435049	8.96521271864834	46.9149282983902	-32.7552133226899	10.7296567062239	46.4038946315938	-32.2914557288252	12.3812551564263	45.3911727989098	-32.7088559159972	13.859462833667	44.5466445451359	-32.7441693563684	15.4780626598089	43.8659946015128	-32.3856352683113	17.1168516224557	42.6317176230495	-32.8433896521719	18.4351459153197	41.3203639499875	-33.2759227318521	19.6727398598959	40.545600935928	-32.4310005797999	21.1541463428131	40.0572280575282	-31.3448797854745	22.5435164801238	38.7556728377799	-31.6525548769335	23.8301830922041	37.2978358773768	-32.4196793006975	24.7189994682905	35.8422272156775	-32.3213435934826	25.9385463539572	34.3344347433528	-32.8101327268035	27.0016049046043	33.0204054308549	-32.2157570871827	28.2431733446554	31.4347144881878	-31.7463915661671	29.2867688100272	29.8211211624066	-31.7568339367141	30.3785737369303	28.3367544600134	-31.8442885302491	31.6508916693023	26.7018039663638	-31.4723739927885	32.7247560724024	25.0252980237948	-30.8636484848519	33.5547138075303	23.2352617171762	-31.4133012842078	33.9838831685884	21.4111753466425	-31.5255741606415	34.6448117660538	19.5602895158836	-31.7431796090274	35.2042842845146	17.9096969432486	-31.7740733623194	36.1508147259032	16.0880921597985	-31.4902005078445	36.7351523781325	14.1603998471844	-31.6115441997205	37.0559986026379	12.2484673487888	-31.8299123953343	37.2059192482336	10.3773845172102	-31.5232590276309	37.5853368757932	8.43200122209552	-31.4961576899847	37.4859445147784	6.51613843532538	-31.5966117990753	37.5540743563393	4.65476044594895	-31.6230028330249	37.928918023711	2.84812221198454	-31.771614052298	38.1338260167032	1.12132238009739	-31.9628327089999	37.9494496651318	-0.386218508498712	-31.3630061148954	37.642997536142	-1.84922055758486	-31.536048694601	37.4717930290747	-1.50800080620846	-29.8842534649396	38.2575501371645	-2.08260215519142	-28.2048027870709	39.090020909782	-2.18678476233756	-26.4178494467156	39.9788013750594	-1.88638466404554	-24.6611623031539	40.856119874559	-1.73373722758631	-22.9613577122042	41.8472702554729	-1.40242339067428	-21.4027743275046	42.9705472470506	-0.886596255437328	-19.9776956926255	44.0233720958694	-0.839315677681226	-18.3525989768028	44.8914151363425	-0.739966521570141	-16.6320548143098	45.5544646578853	-0.515534487442433	-14.8534586312395	46.1065550892205	-0.364502351333881	-13.0310711257777	46.655514272521	-0.214191219624507	-11.2885444815874	47.3091036289439	0.820796830362293	-9.85771270150725	47.698033292017	1.38238890821814	-8.16005704324166	48.2919406156384	0.102570640276163	-6.82044612749429	48.75464929271	0.585376168413335	-5.01094007985894	49.0401313834211	0.682364425762768	-3.18211721094754	49.6361614457383	0.626323136576699	-1.34434555446924	49.3900588942749	0.0684474187109248	0.424153548089605	49.5588163665336	0.245685267131416	2.18015301332555	50.1620971011643	-0.780087444167343	3.77397481616702	50.1411493654648	-0.266988144307789	5.58347478528053	50.3508645120198	0.129877644757345	7.36963243584259	50.2119146951612	-0.392071278634248	9.2022304592222	50.464066746876	-1.43654732569816	10.5587126648942	49.9938466277903	-1.67954575941351	12.4088251524603	49.8868268878925	-1.96479842556827	14.2578601589537	49.6189977045596	-1.14728124994819	15.9734333339597	49.4878860449718	-1.75245584104183	17.7333598443272	49.5018660677057	-2.95485520056856	19.1252014906559	49.0335781483982	-3.00599964974334	21.0751661569779	48.6484394199029	-2.07339841522936	22.8157825286472	48.4657866937988	-1.22245546387914	24.3599159354174	47.7840959224547	-1.74475396962549	26.0134552182979	46.798686334708	-1.85292412477866	27.7535166760798	46.0760394564926	-1.51787482409499	29.4427119792722	45.4092852590469	-1.09727466990139	31.1355484047994	44.848874982162	0.223607232254972	32.3800886452893	44.5909172856289	1.49540839328402	33.3387842316319	43.7443717983843	0.365344532355556	34.5047836595034	42.8209881554582	-0.98392509878134	35.7181120039392	42.6068920930041	-1.11129153145633	36.9376758556547	41.2705929720004	-0.994769025999044	38.1748144272661	39.917598463514	-0.946407639479559	39.9040133356382	39.0754533109166	-0.441849922303478	41.4327553712237	38.0497661274434	0.554283086055497	42.6622556888431	36.9196482708207	0.836832604994077	44.3078499017256	35.8564522533156	0.0724013657649875	45.8186810516518	34.7587673767853	-0.0157598182543275	47.1952363804589	33.2785040885054	0.197828591712537	48.6042442658398	31.7874067693377	0.0170232734773401	49.9925890630004	30.3050259633765	-0.167924602087667	51.1646449009161	28.7202632517774	-0.430276530462667	52.2509154540382	27.123474217773	-0.817878463590373	53.2787535708381	25.5995603520395	-1.04586890882422	54.0533064156843	23.9709627789009	-1.70291747503759	54.874717894879	22.5221836808061	-2.91616352997269	55.7155773349848	21.5304272566308	-3.89775021657014	56.3599491858979	20.1460365230756	-5.27264758103436	56.6605960448636	19.0136082135981	-7.08445118612397	56.5520596445538	18.5027322300909	-8.60908654645623	56.6247970925766	17.4121933956693	-10.2936235600094	56.8218802217608	16.6339000578918	-11.882896293454	57.3687061142346	15.8399856838471	-13.1684187148486	58.0340390017882	14.6705064272872	-14.7577746844627	58.3982977824494	13.6690809431442	-16.5838022315185	58.4320644043266	13.215177931042	-18.41401747605	58.0290887969588	13.5748990600224	-19.9101338385346	57.346818189013	14.4396914951605	-21.6871097132823	56.8388273737845	14.1414808704877	-22.165826142572	57.2615812810428	12.2972476768025	-22.1024805385212	57.8932508395916	10.4817306554534	-22.3326938102534	58.4684416264545	8.72604091483187	-23.5578507965536	58.7972356063357	7.34271824306647	-25.1638622899875	58.7492399582039	6.42180430757697	-26.262037289545	58.7827571042496	5.00432802865201	-27.3073742304794	58.8769147753887	3.48346858904287	-28.2385502569573	59.0399206452897	1.85014768255991	-28.7907212063434	59.2915114811774	0.0652713028449289	-29.3244925575334	59.1956660904023	-1.72788213371627	-30.5372629992888	58.6693820076888	-3.12698676028663	-32.023598250328	58.3201716632395	-4.28454095245049	-32.8620827491506	58.2142124376693	-6.03521246830039	-33.3854138501022	58.0592408440523	-7.9420257658904	-33.9775929328789	57.7409849812723	-9.76000870188298	-34.4488810019657	57.2958468162105	-11.6128861872936	-35.1435206851996	56.5406378835836	-13.2554295435803	-36.2166621352397	55.2155923966141	-14.1506039540183	-37.3575236094796	53.8120527386132	-14.7919041154208	-38.3693652110551	52.5876607056168	-16.0193528029332	-39.0066497431156	51.3953627173185	-17.5017315503006	-39.4387836432731	50.2133622769223	-18.9801352855562	-40.023821997616	49.1192996788702	-20.4779686794947	-40.7846418758689	47.9577086318213	-21.8903755960791	-41.4159720887818	46.6379824295611	-23.1160418092363	-42.0102273336806	45.2260319640206	-24.3112775901481	-42.6543632440812	43.844589120461	-25.4534895312488	-43.2923428616168	42.5501807085548	-26.6691064371485	-43.729359567869	41.5108873229011	-28.209321927508	-43.8613528323775	40.7212401540182	-29.8896759338108	-44.0964521511819	39.7215450548428	-31.2720873559292	-44.8424082920622	38.2438299574675	-31.8978585119183	-45.9561602184728	36.7493828990399	-31.5736153785708	-47.1775235125434	35.3415265684847	-31.0494961249013	-48.4573447530449	33.8972672966832	-30.6160202681251	-49.7656462294223	32.4322585894537	-30.1827936746151	-51.011924741023	30.9360069118928	-29.8447429324136	-51.9433411180702	29.197268594174	-30.0119735342174	-52.1481976978735	27.540504772301	-31.1514975611442	-52.2646960154537	26.2598775322474	-32.6516427744342	-52.413467704127	25.0221796599694	-34.0308563029683	-52.6153518412092	23.4064695571627	-34.5302520291708	-53.4292069934357	22.029088485515	-33.958858407459	-54.3462798800968	20.6419252062776	-33.5436579548019	-54.7048014010028	18.8557714058375	-33.8901425863278	-55.0043241096301	17.1197469414119	-34.1376463495079	-55.8696909328884	15.8828275240038	-33.1916415284702	-56.8191996981104	14.7932898851808	-32.1247781008675	-57.5570166895115	13.1929644441346	-31.6446321394421	-58.2358146240885	11.5376860012628	-31.2457318416122	-58.8134056290888	9.74282877977482	-30.9566029172427	-59.1791739746414	7.87953708377056	-30.622138806643	-59.4394300171744	6.01709364526691	-30.2052594161923	-59.5728667729356	4.08549280472354	-29.9104685997249	-59.6709320275887	2.14200720386876	-29.6363677996518	-59.7551743713301	0.185527947384598	-29.2278086471633	-59.6255374575321	-1.77138810493444	-28.7494175271143	-59.3955258981399	-3.6698540539901	-28.2281730835091	-59.1204897955772	-5.54023898021901	-27.7766224517546	-58.7371214539712	-7.48288397214047	-27.6888692826765	-58.2952038556143	-9.39432369701666	-27.8816196464616	-57.7615356088694	-11.2877979223269	-28.2216017334789	-57.0026258737388	-13.051705308547	-28.883680044764	-56.0867687146274	-14.6315166499276	-29.814397109267	-55.2442550270941	-16.2205221627222	-30.750364921731	-54.3238884058639	-17.6238381578551	-31.8873265457453	-53.1865813715138	-18.8057689380352	-33.06622807564	-52.0453677728861	-20.6559214542909	-33.1170648053543	-51.3690129220412	-22.5764680277513	-32.171025190684	-50.4080253625751	-24.6023357541251	-31.9604333619932	-49.3353969915779	-26.4578141301928	-32.1778770880657	-48.3314721409432	-28.0710915328265	-32.3984683784725	-47.5955801166469	-29.3375315860194	-32.7152557412634	-47.3504344621072	-30.3833460105527	-32.9365009408884	-47.5640908320346	-31.237381709931	-32.663909619134	-48.1888588371415	-31.4607003234498	-31.7904628206539	-49.0926101926587	-31.2615561933788	-30.5866871094351	-50.1231618548954	-31.2386186790569	-29.0968395249166	-50.9047222199443	-31.3943311012398	-27.4012138536557	-51.4334519035352	-31.550537212561	-25.5296289571444	-51.9165511838807	-31.7312295672627	-23.5278775994609	-52.461116167103	-32.0043757030039	-21.5563896787632	-53.0196853974111	-32.416022416491	-19.5984256328285	-53.4485638374389	-32.7790274600662	-17.6135646959999	-53.6983858859907	-32.7173772870169	-15.5798586568037	-53.8547601543522	-32.4318138631427	-13.5775512765355	-54.0385948016802	-32.4071669196491	-11.5767077870176	-54.169438817234	-32.61128446661	-9.60460719217078	-54.0743180122163	-32.8111308867959	-7.64099143830619	-53.8323827696071	-32.9337736361187	-5.67044936553253	-53.6141652927359	-33.0733274143124	-3.71439820331158	-53.4135173964987	-33.3084936571705	-1.78210610702944	-53.1201358534054	-33.4705059066425	0.138312638300988	-52.6863068854607	-33.4047982972447	2.03481222873177	-52.1527023793235	-33.2506215044479	3.9020018526742	-51.5417889612131	-33.1390557467274	5.72213448196737	-50.8402122527895	-33.0555979021768	7.50921318897692	-50.0519081535773	-32.9560381209194	9.27082176622062	-49.2617690116297	-32.7306525780228	11.015401683918	-48.5500567676631	-32.3896681373896	12.7397478977343	-47.666118542639	-32.3586752002881	14.4022337283005	-46.547284860602	-32.5908692375417	15.9359750289295	-45.5379253859291	-32.1579620731825	17.4789447975719	-44.590478811055	-31.3795151779053	18.9039983887244	-43.4256214872291	-31.1227867264815	20.2877499698123	-42.2866997095035	-31.231677623552	21.7287055185466	-41.0070326765945	-31.4943498527763	23.0305287013875	-39.4240931924853	-31.9268543046263	23.9541321886611	-37.8147061965734	-32.3832845860163	24.8681391361971	-36.4028459476269	-32.3725402659222	26.1614505469753	-34.8160008679458	-32.688412237885	27.1930081500277	-33.0720933751544	-33.1924128635912	27.7873740678429	-31.6893483558924	-32.9363989362004	29.1101073062117	-30.1435368402917	-32.151046211292	30.0231071039087	-28.4958708046706	-32.1707587663954	31.0891183682966	-26.7777939882099	-32.3912371088216	31.9644910579974	-24.9731542779334	-32.5077901677233	32.6991781655959	-23.1198921475026	-32.5542953602356	33.3465687607484	-21.2818169323447	-32.6403132308136	33.9634520378783	-19.4809109354549	-32.7810652906278	34.6451370481187	-17.6201296642686	-32.9680015337887	35.1420138327604	-15.6929260750927	-33.0779349828563	35.3322002551802	-13.8535986551523	-33.2638957283877	35.8669097705798	-12.0190189865296	-33.5779411267446	36.3135675159668	-10.1383003901496	-33.8858946943142	36.1305559299238	-8.27488206762601	-33.9873985362388	36.2473954230403	-6.51535140223993	-33.7618722184621	36.692052196178	-4.85628606336105	-33.2176797359467	37.1405854141927	-3.32818492259365	-32.4194346293428	37.4729132227896	-1.84922055758486	-31.536048694601	37.4717930290747	38.8932743669909	-39.1079345816035	-40.5703379204388	38.9330317221133	-37.6275628274689	-37.6374537209366	39.919502153745	-36.0518540915071	-34.8111575915928	41.7532119691508	-34.4284050084448	-32.9366684531747	43.7646950011561	-33.1310488016238	-30.9257177839668	45.463935214534	-32.225725921466	-28.8383872882386	46.6983532357622	-30.8607161853498	-27.7729882028876	47.5254216308327	-29.1188111773283	-27.5530373553544	47.963507332469	-27.1449573079132	-28.2873340283294	49.031316786772	-25.4190042071914	-28.3146757493409	50.1460928092684	-23.6842139550506	-28.3531146848135	51.0953294268482	-22.1271780818998	-28.4698468283852	51.8368970939523	-20.8444136812176	-28.5576813996829	52.5938966179475	-19.2551767527017	-28.4607237985242	53.7815514526188	-17.2480600302028	-27.8934349215631	54.8496869793947	-15.102811241739	-26.4163785699792	55.6582616539198	-12.8136170265081	-25.1170617968075	56.7648625437374	-10.1299474008431	-24.7862564175774	57.8785124908077	-7.41400795382333	-24.8516959228972	58.8154595196781	-4.78121100257383	-24.7125665005088	59.9239830496112	-2.29729247039327	-24.8215144156475	60.5255196552178	0.205317314191966	-25.3613247318482	60.6988775321993	2.62906081190992	-25.9856313888654	60.5888158721504	5.17097715532756	-26.5945398593415	60.4984298768166	7.80652765268791	-27.0672447612385	60.4192037260043	10.4035668487084	-27.2297235742316	60.0877957518661	12.7820670097737	-27.5959374513624	59.0388858784143	14.3869484333297	-29.0838487607329	57.9607175507372	14.6401343669003	-31.2098550621799	57.0834522809933	14.9550415014725	-33.3256316382655	56.5200255307121	16.6047860668481	-33.8961038294508	55.51765968364	17.8381866065542	-34.3684183054307	55.1622292282597	19.1728426272206	-34.8647785478507	55.7506938268241	20.4909035872846	-34.1786583560202	56.1162246065045	21.4365255859289	-32.7733260556611	56.2383650434295	23.6723595826897	-31.1550037510323	55.6107084100436	26.9101050434142	-29.2645577491628	54.9680360468695	29.764234637853	-28.0993854631194	54.1831723838413	32.3838970429699	-27.5763287605498	52.9087560386932	34.8235854719448	-27.7620925304084	51.825912548383	36.9160041744386	-27.969440479076	50.3350766875712	38.2827639885129	-28.5718675977532	49.4352912220586	38.753196143272	-29.8177138611361	48.9756192703308	38.3931331260228	-31.8061004173362	48.5152637976344	37.7643774682705	-34.3857503673924	47.2235420981857	37.3502197770556	-37.6784273705324	46.0642678633238	36.9108250561236	-40.5380583741285	44.8174145400165	36.0195606927967	-42.4951617790251	43.2183639284338	36.0386747638468	-44.6737482103716	40.7542561307168	35.3143570981352	-46.7653259940298	-38.0125631720517	-39.1084788232448	-43.8825069921284	-38.2858054624212	-39.0310428031311	-42.5949076667375	-38.3999393745151	-37.1146393244467	-40.4965574681899	-40.5495855250643	-34.737192589021	-37.9005906752357	-43.0954589216146	-33.0279045323066	-35.9342615279381	-45.5633717383922	-31.8735258085075	-34.336246392385	-47.4679743224745	-30.7893702982409	-32.7119080993577	-48.5104546583329	-28.5610213854302	-32.2040101351234	-48.769174191198	-26.4426628898879	-32.6386494821874	-50.2426419437763	-24.6923955583914	-32.2047784738632	-51.596558612038	-22.4236374382019	-32.2507301519745	-52.0742300450188	-20.872163562443	-32.6573648972673	-52.631730688866	-19.4815095747405	-33.1413345545412	-53.4927770958319	-18.0707885899753	-33.0814072108674	-54.4098478869068	-17.2844500415496	-31.6878566438769	-55.4391072566989	-15.6940863063685	-30.1894440878024	-56.5913112204013	-13.2368603822593	-29.0699148273925	-57.729169324628	-10.623879767273	-28.116148403463	-58.4951266592771	-7.78885650110222	-27.6459641632817	-59.1078378373544	-5.26290511251643	-27.8112141581586	-59.5400598362669	-2.90878392080504	-28.413721964677	-59.6787808483629	-0.369751767864336	-29.1655155306343	-59.6240985485757	2.77710019610024	-29.796233008672	-59.2770298511917	5.72531037906707	-30.2742350630127	-58.9372796544363	9.03095430856554	-30.6995549611279	-58.2705770095528	11.8921547937671	-31.1322955092792	-57.0699244497093	14.4134983480443	-31.8847751740367	-55.7731410084003	16.3922617687402	-32.9895470334029	-54.7720114588485	18.0230795911687	-34.162942717444	-53.9489600350264	19.3012258623393	-34.7492477253371	-53.7285357870573	20.5147408953625	-34.1253272863333	-54.076022297484	21.1489091930974	-33.440726530416	-53.780235550192	21.7600534179469	-33.6001949482141	-53.1194999377611	22.3801299440987	-34.2230820439127	-52.2253382893288	23.7997617769423	-34.7999753558225	-51.970567859977	24.6919491573737	-34.6891438931335	-52.0048763100954	26.1478546919682	-32.8195460034841	-52.050806399576	27.7233743447909	-30.8825591717737	-50.5174664761799	31.1127283545915	-30.6141220018339	-48.3836540951409	33.9947166401137	-31.4615845656577	-45.9939565639867	36.6868414836717	-32.2251331946663	-44.1551206989395	38.8606088599753	-32.4620207831155	-42.9028273752714	39.9608285553696	-33.555164368253	-42.4418254528969	39.7597061549049	-35.2793690079592	-42.4033608057238	39.4023706165131	-36.2260610175036	-42.0697598499059	39.3040280223758	-36.7356746536116	-41.7398180939824	39.1521254338354	-38.0118247993547	-41.0296717613812	38.1474937437169	-40.3337092183526	-39.7920324311638	36.9948392328506	-43.3370076559627	-37.787915734445	36.0351606997396	-46.4141720594932	41.7232609424837	35.959148038875	-47.1134602949204	40.6869028969184	35.7064389454529	-45.0209777705907	43.0160182490578	36.5573561632808	-44.6497441794644	44.4910713272716	36.4625572716704	-42.8617811442151	45.57107413131	36.9602404233223	-41.0555453548028	46.4917755709004	37.2225137592385	-39.2700206555691	47.0071359198949	37.4259986630273	-37.3399548151825	47.692218242689	38.1046267185662	-35.5361283541711	48.2397209410206	38.4515047346991	-33.5084870387648	48.3892721878858	39.2003977094147	-31.6751454737107	49.349520330671	39.1272807774759	-29.9728138116701	49.355123522448	39.8622731020367	-28.1877669890185	49.323324267405	41.0492593427556	-26.6577039853743	48.9878334748904	42.55624470393	-25.430389711141	47.7567921038388	43.6652420924401	-24.2694357720791	46.696656529946	45.1568459214925	-23.1874657199387	46.1050238713632	46.7522433396268	-21.7355176918521	46.2332513908282	48.5589312349905	-20.2958344826492	45.1032162694352	49.9372202357276	-18.9071453136583	44.2985942469717	51.5303165693573	-17.5900078449333	43.094787060868	53.3675919419516	-16.9819677201658	41.7353015812891	55.0689162057759	-16.3628939449109	40.3173733717312	56.4468738408519	-15.2972020533659	38.9891631230063	57.8783950488236	-14.0942176755525	37.8629752904082	59.2674042359998	-12.6043267838917	36.7273584177602	59.9379527552298	-10.7414041528863	35.5272618619413	60.5142133804595	-8.90477758092902	34.4591858838223	61.22429140326	-7.05219508511925	33.5648374693725	61.1979056699974	-5.04375394493819	33.2923314622168	60.7371053632391	-2.88828288628529	32.1872240719825	60.8649418581724	-1.01813868741854	30.4899227394426	61.464604105609	0.124760610025815	29.5902728093498	61.2918885451427	2.06423352070948	28.6032645132392	61.0887346125479	3.89322223253201	27.5459626727905	60.8870006092479	5.71076299618899	26.5192245110054	60.560253395692	7.52832067067637	25.5858949327142	60.2370902481756	9.40725757454359	24.1932857999938	60.0167056425498	10.8904946895047	23.290473145367	59.3237264112891	12.7396075224172	23.0296801541962	58.5817287669238	14.8069657237551	21.9613537996239	57.9292595171025	16.6345970908616	19.7418543576928	58.317399678143	17.0388382258305	18.6363072918959	59.5180231397113	15.6464407729108	16.6707953624174	59.8213086810745	14.5572440424477	14.9118936150887	58.9086927587136	16.1088940964139	13.2541853962613	58.2120611791799	17.8609645926493	10.9468676585863	57.805446472172	18.62818667607	8.59624836443148	57.7109070172516	19.4823690690924	6.36464428115427	57.4891058226034	20.5827766694338	4.37435293734153	56.4626457472392	21.5142567411817	2.60231782787647	55.5450116673159	22.2561172142912	1.08213139822807	55.213115271645	22.7986579700705	-0.538188537777996	55.3547276703373	22.4327505163261	-1.87283357971789	55.8606173762412	21.1194485898274	-3.00631189579308	56.679617933176	19.6663442022876	-4.54945202628591	57.16425878879	18.4794497137877	-6.54504684271849	57.3021290612091	17.8201162997273	-8.53010490749119	57.4805785138546	17.4231812806315	-10.1607373264942	58.0416903806302	16.3899194262295	-11.9114291594154	58.2812072715602	15.1756109638463	-13.8205209061191	58.41627233896	14.34557410288	-15.7237495834513	58.5657055548871	13.4845913806549	-17.74647958013	58.2525078111612	13.0546056233341	-19.6482729597213	57.6539001817304	13.9587225668832	-21.7044858250188	57.0471744069504	13.8942939259899	-21.6894577810651	57.6370280414428	11.8686809957012	-21.7298239621768	58.8514011197376	10.0298828050572	-22.9929622855909	59.5134708894422	8.38031838902623	-24.4869443588432	59.4905668840221	6.91442550085506	-25.7114221358214	59.4719937958584	5.15922479624402	-27.0324485478803	59.584914525977	3.42569584844427	-28.061269447293	59.8655129745261	1.45010722488094	-28.6889492575693	60.0465101488959	-0.755062107052871	-29.9773402220913	59.7387092232987	-2.66686454904563	-31.7455922633144	58.9599486927747	-4.02375317848891	-32.9357164606035	58.5597407655029	-5.98976211038229	-33.4302400902279	58.5877737383971	-8.24490366318609	-34.0546388031917	58.2349548964257	-10.372160836696	-34.4456402203326	57.567909669529	-12.511873631919	-35.6167707615264	56.2641291274234	-14.0340228426913	-37.237896424492	54.7189169439588	-14.8324989718826	-38.3183462834129	53.2561434999665	-16.2206413228632	-38.9132024188258	51.7632417181533	-17.9437549319275	-39.6694714512209	50.362542930213	-19.6674510793547	-40.6439845980574	49.087814364041	-21.1939769074346	-41.2719793601525	47.6292297462104	-22.6874185077535	-41.4538783273396	46.0519440690687	-24.0591497836609	-41.802973973216	44.6474570799315	-25.4535998011403	-42.5878037102331	43.6179187104335	-26.754259495509	-43.5153968403145	42.6923520714843	-28.0334598441614	-43.4808492389342	41.7186380313542	-29.6166863786746	-43.6309082982629	41.048084688035	-31.5160286596254	-43.34026091658	40.1616518703758	-33.3030049081592	-42.4298046491235	40.253367434176	-35.2370753393049	-41.5957126394913	40.0112936268522	-37.1202136686673	-40.812736322863	39.3518020059553	-38.9281983350555	-40.6144874248445	38.6946961625361	-40.9687723558002	-39.5768751399384	37.6155970180164	-42.5486757977793	-38.7737212336024	37.1581123844752	-44.5468111067997	-37.8491400775253	36.8333400607895	-46.5274263710293
0.204918171889412	-49.1732537914401	-36.6656302567225	0.490243215694601	-49.3774174697251	-35.1405324768401	0.636401664688342	-49.7920123445504	-33.630183670208	0.42606523387175	-50.6853768067446	-32.3538032850276	0.319636208300596	-51.4661168547987	-30.9880964968539	0.248901726061565	-52.1923058826177	-29.5879351797786	0.158645824209937	-52.9171935724372	-28.1916848100304	-0.029179797413078	-53.6930850091223	-26.8347554166683	-0.364477296614974	-54.4424435902758	-25.4905050379591	-0.716821883176801	-54.9524119155111	-24.0455836668371	-0.937340038455739	-55.415750465529	-22.546980233284	-0.913575810698003	-56.0119464873336	-21.07379437098	-0.697092165540054	-56.3898542316089	-19.5388362285494	-0.470780135385038	-56.4428352145021	-17.9555299142248	-0.439162103475733	-56.465634672659	-16.3480895119435	-0.627825989308649	-56.5612277881687	-14.7512236540079	-0.884432288098503	-56.588337332355	-13.1515725212908	-1.09143243330324	-56.4451474342089	-11.5449781749033	-1.22595730613241	-56.1527388843684	-9.93563051438188	-1.29099942096189	-55.7616578420477	-8.34041389267875	-1.28051999294204	-55.3009543729994	-6.75105343347206	-1.22399096536005	-54.7849400019733	-5.16655598672754	-1.2769548035929	-54.2312830665822	-3.60079497258073	-1.68893436308523	-53.6239208700469	-2.10641035665643	-1.92675607631565	-52.92964367556	-0.613995324889294	-2.01462666067256	-52.2288125780373	0.877965961620805	-2.09453839973659	-51.5488396418434	2.38831062030943	-2.7610707314125	-51.1923849529473	3.85517508258366	-2.95592009270153	-50.39690170982	5.28009573450067	-2.86950126421899	-49.4886449623381	6.65252364396675	-2.75287385762642	-48.5873684247299	8.00574197583183	-2.67392717638658	-47.7229069441477	9.3613024763659	-2.79126930032552	-46.9140429536549	10.739118751216	-3.14568680535442	-46.0554584661602	12.0352906768318	-3.51741576083749	-45.1183889603348	13.2815005812313	-3.84158224256349	-44.1440522719413	14.5118125295676	-4.08946544774172	-43.1533769332349	15.7287566406897	-4.27694417628897	-42.1334960449877	16.9468154371577	-4.47300261836707	-41.091234422053	18.136875437681	-4.73835493627185	-40.0280034016276	19.2808050617984	-5.11678714093561	-38.9475413226906	20.3647086582689	-5.62659809313664	-37.8594288436041	21.3847876717357	-6.26847881783281	-36.7862686385906	22.3329928663183	-7.04528348497329	-35.7510349568737	23.1968264881165	-7.98924240377781	-34.757248548206	23.9749855084558	-9.08950762582581	-33.8446380364574	24.6379440032019	-10.3290170528024	-32.9969020251259	25.2062281789786	-11.6569480193337	-32.2240215236883	25.6761761853802	-13.0205682849243	-31.505645894289	26.1008733428614	-14.5810122307127	-31.235004445324	25.8030157866484	-16.1904384902239	-30.7688468580049	25.6325334053959	-17.6359230930057	-29.965603890388	25.7569887519032	-19.153151808553	-29.5305179318734	25.3636455246453	-20.6892066731674	-29.400841869605	24.7499999088651	-22.2095137112773	-29.3500973219346	24.0908039831376	-23.7181785386386	-29.3390749188207	23.39383270278	-25.2082793420845	-29.3700456622837	22.6404392232081	-26.639255904739	-29.4322710802192	21.8081190269987	-27.9985313405046	-29.4389517816936	20.8887849651361	-29.3118977199971	-29.2743158536062	19.918113729195	-30.5753511433821	-28.9820079765658	18.9274243614537	-31.7793008019586	-28.6932524753404	17.8763228010667	-32.8763178690029	-28.5826694838094	16.6797883029451	-33.892337809566	-28.6462097667438	15.4049665039777	-35.0804712610814	-28.5025491908233	14.3033939907078	-36.1107542810051	-28.3889656060301	13.0772808213191	-36.9226976500704	-28.4150301676933	11.6947948942145	-37.7026289367215	-28.4459576456393	10.3003636799057	-38.5831867516058	-28.1749164262228	8.97664854945773	-39.2332491750835	-27.9690498300093	7.50881886913781	-39.8234642511525	-27.808435446341	6.02020464984072	-40.4007076898427	-27.6484347946752	4.51601635665082	-40.9684449804334	-27.468484202205	3.00293656730396	-41.5166733178639	-27.225651748442	1.48689192363412	-41.9529560881807	-27.1072586122659	-0.0725216510300717	-42.2633429415023	-27.186514621987	-1.66163800608212	-42.456398773156	-27.1227920078299	-3.26916396287575	-42.5710151392834	-26.8609893978107	-4.85896779985508	-42.7385608520247	-26.5386589000849	-6.42930207987695	-43.1527419640028	-26.3278920262351	-7.95991585243213	-43.4260312847929	-26.2180186616945	-9.50632868116999	-43.2820842790811	-26.1821466156268	-11.0710226506351	-42.9294639135861	-26.382774491781	-12.6036391154709	-42.2703151294636	-26.9706377438455	-13.959465790938	-41.6271228804153	-27.1903908815561	-15.4514608098304	-41.3660837529038	-27.1214720284559	-17.0616277983508	-41.1239295941431	-27.0803110396038	-18.6620789702804	-40.8328663783511	-27.0430858042233	-20.2523568237129	-40.2581673226347	-26.9589643485289	-21.7303212405639	-39.4409795995052	-27.2364414772403	-23.0837320547661	-38.9467891293215	-27.6447623668054	-24.5671840284432	-38.5467747084032	-27.9653239302794	-26.0924438387511	-37.6437280007232	-28.1566231466194	-27.4064356270086	-36.555894205468	-28.6045198539924	-28.5226568195079	-35.6020028927417	-29.2875743289012	-29.6551656477674	-34.9309256796341	-30.2501751952072	-30.8048998717988	-34.3522898825445	-31.2689044575297	-31.9733865725594	-33.298993832926	-31.6157135270032	-33.1905683745544	-32.5866053151106	-31.7572342641773	-34.5733532208948	-32.4702608900646	-32.4689458592572	-35.8988234553903	1.53221606470847	-49.3894863969571	-36.7406135848779	1.38834404633764	-49.7443797126936	-35.2110161763107	1.23940045502912	-50.1761411263926	-33.6851419684198	1.13528345799235	-50.9535705270048	-32.2885050844538	1.10277902739467	-51.7176033193228	-30.8737504232829	1.07360918268373	-52.4285697280257	-29.4303371854022	1.03174490883299	-53.1354947307582	-27.9851087872562	0.956821271087482	-53.8565531811335	-26.5509812057241	0.813296926002211	-54.5812519577043	-25.1203166376616	0.304592269088775	-55.1805543686994	-23.7181369312327	0.163640671162831	-55.7108044051892	-22.2060539135771	0.49859672677108	-56.1615197465411	-20.6903699516233	0.724771140310532	-56.4907380964636	-19.108528788231	0.716542469798294	-56.7406798398491	-17.4950966858764	0.422927561358775	-56.9330910522785	-15.9021969937474	-0.0294394724972304	-57.0325234127811	-14.3346439488731	-0.310228628550078	-56.9295820969371	-12.7219786821826	-0.253174210636461	-56.596842688368	-11.1168687326327	-0.180172384891649	-56.2362049610513	-9.50270680836973	-0.39774928608345	-55.9678295218061	-7.87988398989671	0.131936854068995	-55.8703300243743	-6.31058164944023	0.111890231279808	-55.3291757963994	-4.75315522086208	-0.214260761741345	-54.7360252148581	-3.25432824618707	-0.521176247661814	-54.1164655896453	-1.764899683313	-0.68105704939911	-53.4298990236565	-0.279843830721951	-0.641986630808274	-52.6837634312917	1.18054767889843	-0.467687951947917	-51.9199405693019	2.6222125142764	-0.198496364033975	-51.1815748724884	4.06381260698161	0.258272292066089	-50.5358026999318	5.49352865703936	1.28417355999716	-50.0827034825859	6.67881419052212	1.06499790757881	-49.1383466648871	7.97847478410921	1.71018088889971	-48.552585479324	9.33885705908616	2.83139520407343	-47.784261423185	10.2201043885334	2.66188932744242	-46.9564274411551	11.6123736121026	2.4007839555343	-46.1565020987831	12.9903446378959	2.35319105831804	-45.2441223939383	14.3450255662859	2.69034203073384	-44.2365388235884	15.5797520408359	3.43566230317141	-43.2575159606813	16.6650945249512	4.07355413962053	-42.2575731922557	17.8040790930659	4.22979124839252	-41.2186445097486	19.0558074986893	4.40125333977835	-40.2143969134173	20.3225020012079	5.66273486145882	-39.5217415689905	21.1081657840966	5.32819576531871	-38.1107005178709	21.9657039196609	5.77281628629049	-36.9714298373532	23.0919949337062	6.70418083479498	-36.0548945903268	24.1356635139196	7.94885959379674	-35.1224111541645	24.793526495181	8.17345499423832	-33.8670250371219	25.8950706802223	9.55875063830582	-33.0609017916838	26.4208578858966	10.7885641451664	-32.0960392731562	26.9818655535976	12.0163648555295	-31.1836081576041	27.4911891612696	13.442945916886	-30.4622779350182	27.5110849650181	14.8911841713223	-29.8429132991286	27.4484545422276	16.4034787117401	-29.4778126304016	27.1801248265242	17.9062176316746	-29.4339316605099	26.6864478469322	19.3819853702962	-29.6041140267648	26.0479899831225	20.8246266403929	-29.879078733818	25.3385979705811	22.2644011891033	-30.1389811221369	24.6146565650856	23.7315602197144	-30.2031489571415	23.9150412612812	25.1827056717732	-30.0989411503105	23.1925898963654	26.5953124337627	-29.9835613225323	22.4311260895513	27.9776121406091	-29.8621041006743	21.6095478363601	29.253059061259	-29.7312365134578	20.6891547615675	30.4729486775708	-29.592997237296	19.6627299750106	31.6853717389018	-29.5098659079382	18.6206888104203	32.8150317790318	-29.5301162685343	17.4889871781352	33.8639736063109	-29.6195444739719	16.2893381444222	34.8671926941565	-29.7123794628925	15.0673074109987	35.8736701701554	-29.7825681124209	13.822100239356	36.7237266119164	-29.4574880044354	12.5116480628964	37.3089589295114	-29.4512287423838	11.0181338019767	37.8835083028985	-29.5864387837418	9.51164998421129	38.4972000673926	-29.6942032955011	8.02373851644356	39.1364430315016	-29.754620610779	6.53581198170472	39.7777389543297	-29.7476909364801	5.03989258178501	40.3777021909489	-29.6470014340543	3.53038156324182	40.8948479973594	-29.4814596295934	2.00186451386896	41.3171290353243	-29.3359422701793	0.444439335732778	41.6727921167428	-29.2399232252822	-1.1262687802364	42.1245163018145	-28.7785634096279	-2.61075283126292	42.191619597169	-29.1530580135085	-4.17547374842597	42.0786054769331	-28.9458747573245	-5.7666278831677	41.8401685435287	-29.0651169427998	-7.35482787163055	41.6005774200516	-29.6355727574913	-8.85382703259673	41.3413141716496	-30.2291734754541	-10.3740198911451	41.0476078886419	-30.7626869495183	-11.9235621632425	40.6842803873402	-31.0367891949598	-13.5393783448972	40.3726053309319	-30.6022608622353	-15.1158951636683	40.3451828542183	-29.6707924472246	-16.4780223828005	40.2113419181304	-29.4113041118478	-18.093913595474	39.9329245679383	-29.727460223546	-19.6699929931524	39.5110233061671	-29.9923000295987	-21.2320066024957	38.8770981496427	-29.5792463225587	-22.6649546305622	38.1645798935908	-29.6652110278208	-24.0707536042411	37.5438579966587	-30.6866879489783	-25.1647925523757	36.8358272457654	-31.8358286379292	-26.1602363973532	35.968503801493	-32.3971551723522	-27.4982846474742	35.1063718785622	-32.7842120340507	-28.8984134716606	34.2979656714556	-32.9311259156374	-30.3462630276431	33.6731141331032	-32.8307890443788	-31.7978202478579	33.2746952623962	-32.7836214964052	-33.1863909231987	3.42071666559868	-20.6664913197257	36.5016446546325	2.37227410050581	-19.4253774932078	37.2460766608129	1.48556373229024	-18.1757937548022	38.0053312814625	0.807617226842487	-16.9354342044097	38.7702622918759	0.326618138855589	-15.6805183610711	39.5523626213847	0.0163300363018907	-14.4196160826255	40.3325653663653	-0.150881653146144	-13.1511975604581	41.0772791820664	-0.108171567429541	-11.8236042599437	41.6883587544893	0.150931813058201	-10.4787854501628	42.096014628854	0.773029973671812	-9.2115985793721	42.5237982803046	1.02572643435847	-7.82499211548045	43.0601698904908	0.615678457642105	-6.43361360285766	43.4051000109676	0.492686877413315	-4.93468479500802	43.7009828913252	0.940307494741517	-3.54038614211652	44.0532273930272	1.0019805044771	-2.13452782400434	44.3861175246311	0.484907584003554	-0.667426857099092	44.4539685807838	0.473981005185337	0.7615476652181	44.7209264933168	0.622550463606063	2.19588929820055	44.9850361742611	0.949548016011201	3.63819411676981	44.999847537409	1.43491566907289	5.1208906383628	45.095804824981	1.11158343688247	6.56579315474527	45.0055133261023	0.831992767384176	8.18302929355963	45.019774364075	0.75558166157552	9.6953450739108	45.1397706428907	0.731973765221087	11.2388241300716	45.1129120779108	0.742668494618221	12.8466131435183	44.9878175117616	1.01233939207573	14.345652490408	44.8886171740273	1.31815095770866	15.8450989051141	44.7653103341158	1.03139572740483	17.3490085594163	44.4259876608732	1.5234365906992	18.7895788851317	44.2290468864689	1.29681999945739	20.3322093383949	44.1252496130357	0.759507010659313	21.7519992465367	43.8354753761766	0.721361622035337	23.3379032503797	43.6874005269412	0.250110704271705	24.6374622977651	43.0362311591588	-0.0513564703388053	26.0507322178026	42.448855972504	-0.259928153076327	27.4970454914373	41.7949067760428	-0.271941659933968	28.7583284799686	41.0499245405337	-0.0155731713197923	30.0011018663084	40.338009858071	0.0981402020862402	31.3111558437065	39.970032441787	-0.482432545908649	32.2967614539143	39.2424173658639	-0.313225818780792	33.3858250019888	38.2946281594593	-0.10303332762028	34.4893097009179	37.4049883821402	0.100334689893576	35.4679423850159	36.3454544013589	0.407998302668209	36.6869392136418	35.5773964185594	0.389906756935781	37.8537375666	34.7259852125802	0.501470440562125	38.8835245339769	33.6565231910934	0.805979101765202	40.0120857195934	32.6862790793271	0.777807518258585	41.2126064769054	31.7538146483568	0.558118160171611	42.4501854922412	30.7780642642187	0.41655759942014	43.4638271297999	29.6960880848162	0.347342475373793	44.1777140810619	28.3114510844225	0.389005987624793	44.8153450376675	26.8549192546495	0.206705773480781	45.6545345930954	25.5644434073543	0.0685180816271238	46.5661100265607	24.4030039815228	0.457740750776482	47.3587153350957	23.2584338363846	1.21505310842601	47.9721353177246	22.1976122920278	1.96355799372653	48.5658269997094	21.0688652272921	2.90598668915381	49.0555013694636	20.1507905285166	4.0620639377546	49.3102756914696	19.4616862901855	5.5448901238243	49.3457757277386	19.6312526546835	7.06718447998002	49.3854574633807	19.8458712035699	8.55385584039333	49.5762654045139	19.0999855577593	9.7396558585249	49.7425433171392	17.9914136320234	10.7338175482928	50.0507971109109	16.8704805170146	12.0786359948094	50.2766379259746	15.8979342594127	13.4222797278591	50.1476559856996	15.1257786059722	14.6763581926965	50.168888202878	14.2633404070881	15.9607874258213	50.6690472207993	13.2720862640773	16.8617858557858	50.9718599052616	12.0550097106501	18.0781675926116	50.8137956391982	10.9932258547484	19.6513874988442	50.3805017925986	11.088931698292	20.8111455345577	50.1981644783863	10.0937115929828	21.8276995841403	49.9197467178275	9.0747632717596	22.9337904173778	49.5456151610814	8.17641065879014	24.1406542057921	48.9514736730728	7.64268919467551	25.2521269872625	48.6240514171132	6.7475276581604	26.1539494176331	48.6779206386386	5.54742422173337	26.7545669459543	48.5358873521619	4.2306335912454	27.4366732824004	48.3189372702006	3.01002414462882	28.2961336380217	47.9547556537227	1.86843736507984	29.302293790083	47.5864140271108	0.775767400078243	30.1926563570786	47.2212840803838	-0.406403724458666	30.7563526844836	46.7032778505996	-1.72101407922865	31.390293603062	46.1426194823917	-3.13942440277697	32.1401514571917	45.6526303919941	-4.4761458425774	33.0530110633171	44.9729114871627	-5.63117237846162	33.4337668880261	44.5041255078172	-7.07352716103189	33.7738506963252	43.9877746953934	-8.54743103198914	34.3539241679267	43.2574973618917	-9.83304796189688	34.9917205466387	42.4058173607884	-10.975536489552	35.4448655637442	41.2863361054483	-12.0617025623167	35.9968657090638	40.1025737003327	-12.9903086123864	36.2963393483862	39.2832575182425	-14.2300543269192	36.6086008090325	38.6497519025826	-15.574780798145	36.59260611204	38.0620267294969	-16.9404690150643	36.5638978172203	37.3311501007132	-18.2972378275218	36.8745567354946	36.2405614422744	-19.3854551746268	37.5309615688514	35.0268308561646	-19.7546501253615	38.2935578366594	33.7998364812752	-19.7059481601467	38.9684061363787	32.4931182874274	-19.8703330744104	39.5873634834992	31.5485262953554	-20.7699836253311	39.9974326830423	30.4740782266882	-21.7560656494117	40.7753294692265	29.2046436519579	-21.9144965048586	41.5266530894622	27.8368859866014	-22.0250956283864	42.2267451945962	26.441561011156	-21.5744589738522	43.1337108615851	25.1630961155662	-21.0585613342737	43.6536417215649	23.7967782537281	-21.5867564171208	43.7906432074836	22.8991634545544	-22.827189014073	44.0952980910716	21.7386639582248	-23.8606186304957	44.4143736533719	20.4073242959948	-24.677875615773	44.2450432150402	19.3491244298464	-25.7647667265647	44.3650333012525	18.1899513426309	-26.655027817412	44.6610931549008	17.1073607543062	-26.301216235412	44.9164633979122	16.7236749864982	-25.2885918116215	45.2950988257945	16.1750044843008	-24.1941642995242	45.8509419756562	15.220237973718	-23.3423109840121	46.4856153557788	14.0705850455897	-22.7746113997787	47.1077798265765	12.8343631948748	-22.3659885582202	47.6978909555442	11.4579013853848	-22.0076875838618	48.2137919743365	10.0332531787965	-21.759494083774	48.7080233277907	8.6607583690696	-21.2675758985627	49.1754042858159	7.33260864172268	-20.5478705126315	49.6118742402937	5.88999720799565	-20.0440893500981	49.9838089298521	4.3503393826419	-19.649390908066	50.1889011553371	2.77828158251925	-19.1537792988224	50.2180919340593	1.22957722330731	-18.567496662475	50.1316842042749	-0.364790333537027	-18.0477338037313	49.8132596231786	-1.99145619922964	-18.2473684870898	49.3678889220275	-3.48060536929701	-18.6493161243939	48.9213124415112	-5.0377830740627	-18.7970657707181	48.5670810972466	-6.71728372559867	-18.8468820379437	48.48334570772	-8.44598842024789	-18.9191536885932	47.9796737058996	-9.97537193654095	-19.4124309316612	47.2792498412943	-11.4040166933282	-19.9786103678182	46.5472207493643	-12.8057501074	-20.8359738587806	45.7917218335296	-14.2026392945503	-21.8476856756489	45.0945315033093	-15.6417385629087	-22.7599909149468	44.4218853459011	-17.1050946391374	-23.5701300964387	43.7281026060223	-18.7657939293353	-23.8205924598035	43.2408441354923	-20.3730566826444	-23.021653147841	42.4743273975488	-22.1579550287189	-22.8199959771162	41.3731493218606	-23.6477285067292	-23.7636908518883	40.367133339645	-24.7821467952305	-24.5461909056189	39.5388428928789	-25.8546237752914	-24.6436124143233	38.8873892126404	-26.5818402488707	-24.8157494050816	38.548445693283	-27.1373056932838	-24.7752253515414	38.7054915283986	-27.4942316140744	-24.1282542800062	39.0685732503269	-27.7985722642248	-23.1854692810688	39.6223242653292	-27.9788315284583	-22.0180404323649	40.3061899272637	-28.0911394221745	-20.7434929261444	40.9788316238812	-28.327549818088	-19.3912431341743	41.5021756180687	-28.5685014317534	-17.9952995314439	41.884456464121	-28.6763702007757	-16.4786882478112	42.2242495940141	-28.6566435311393	-14.8861455279009	42.6007500100017	-28.5815114342869	-13.2958755318421	42.9175054408882	-28.6309717540224	-11.6845164738217	43.0526203804803	-28.7386944676225	-10.0798204809341	43.048244058664	-28.7178306727429	-8.45760229070893	42.8746762203728	-28.5488553325439	-6.88218026019897	42.8988174110204	-28.0923798859037	-5.35378149689157	43.235904240893	-27.713733854052	-3.8475751628964	43.1412820206552	-27.8161030527878	-2.28471733403351	42.7070541467061	-28.0811997224785	-0.80374011287327	42.3596515838623	-28.2543120700891	0.69280163341092	42.0178217730213	-28.2936849310667	2.19020006266198	41.5855957407416	-28.222797125885	3.66627970204236	41.0485624821074	-28.1765989900279	5.12639695980906	40.4699862267824	-28.2947712839577	6.55147709535068	39.8559223906353	-28.4838198382449	7.93946775067535	39.2181077343529	-28.5482240868044	9.27916834942964	38.549381647614	-28.5091405591689	10.6376987093735	37.8855339171341	-28.4419915638614	11.9811935293043	37.2267360038479	-28.382664015788	13.3125928577339	36.4989429826648	-28.4113353938128	14.6431388244404	35.578404087318	-28.6764215805642	15.773144332592	34.4843800623078	-28.9701588512133	16.7447927987575	33.4868942444419	-28.9136800291053	17.843917822699	32.49382796687	-28.7297423465288	18.9714926318299	31.4314304996759	-28.4067338890876	20.0018472885621	30.2142107206781	-28.0516395529006	20.8309141383066	28.9189959352259	-28.0153816951655	21.6233599534233	27.6447212861733	-28.2011997305056	22.4247860686408	26.2795188660691	-28.3524434795996	23.184517323997	24.8956727919203	-28.4435647829694	23.9021648246041	23.5031911760711	-28.4818875926597	24.6209022922641	22.1086379123064	-28.4508878646869	25.3898821562176	20.790538944	-28.2877018904873	26.2339759819958	19.5724697502161	-27.9667788815994	27.092166684075	18.3120753865856	-27.550373583967	27.9366544311189	17.0239386350639	-27.1124634858645	28.7404680438923	15.7475071809258	-26.6668242205169	29.5145029214795	14.4444840644001	-26.1932415250732	30.3012387036292	13.1462015756658	-25.6903971865154	31.100041493331	11.8929860275425	-25.1550272489753	31.9025919457097	10.6614191870254	-24.5690016756776	32.7095963223913	9.4369158088694	-23.9437568272057	33.4789783232758	8.20054533083217	-23.3069348021431	34.1733535937888	6.94074288737948	-22.6616671632388	34.8084760250641	5.7166365739052	-22.0210708921251	35.3915869631688	4.55057075995471	-21.3691247778226	35.9445623552582	3.42071666559868	-20.6664913197257	36.5016446546325	-3.90969064400123	-20.4392397168207	35.9002904649227	-3.27552985679449	-19.2549472954224	36.8305612321605	-2.66961687144394	-18.0350926467895	37.7336612791835	-2.20402029741021	-16.7579849850753	38.5212462027459	-2.29935679481842	-15.3768568680773	39.2084511878353	-2.58783835972832	-14.1156614983064	40.0481595475997	-2.88092338030667	-12.8610019810241	40.8789019672062	-3.11748754942199	-11.5828363956163	41.5413659060602	-2.90902919895177	-10.2022114936687	42.0067411137328	-2.3435081594526	-8.892342095726	42.3563652635646	-1.72527185008999	-7.61865403895303	42.6891363839354	-1.11458175037311	-6.22793903491206	43.0596872242129	-2.45657849592915	-5.65849772008076	43.5122597367075	-2.97698582747087	-4.23188161471891	43.8407321195757	-1.82831429959462	-3.09621873202003	43.9287218105278	-1.63601641027865	-1.59140981584409	44.3589038317657	-2.49381224638531	-0.302044384621028	44.6595994059438	-2.47335595167623	1.27693327069443	44.7898139085447	-2.21665112563575	2.74019913264253	44.8755583649947	-1.98194466860466	4.24325409482071	45.0813611942654	-1.860620107633	5.79147457530815	45.2873397526783	-1.77476671796931	7.36969993362058	45.3409593956577	-1.70817914067759	8.92833546065704	45.2861931999304	-1.65870759504564	10.4403480894982	45.1883606649902	-1.63144092427253	12.0426101343813	45.070328326789	-1.66900939283053	13.5730905892012	44.9890276376091	-1.70329542338034	15.1366915423193	44.9000798421016	-1.57494185480638	16.6975221792598	44.6867540930811	-1.43952277177154	18.2847785000727	44.4484670191867	-1.38797277260756	19.8491071860417	44.2408211193126	-1.43389144329465	21.3736687445576	44.0377922928217	-1.76074319919277	22.9297288817268	43.7887303290439	-2.21419729920844	24.3768658451365	43.3792386876966	-2.18450624453572	25.7776998883523	42.8656884452228	-2.24231300928235	27.2616575589953	42.382533464993	-2.2896907963745	28.5627320496835	41.683469618295	-2.1349948593508	29.8213923225283	40.9736125045682	-2.15132238155227	31.1043262579285	40.3010507775777	-2.00547638219739	32.3723405607381	39.5929556720864	-2.07329193789244	33.6083801364987	38.8949508786982	-1.99043996502162	34.8421091121147	38.1283413409876	-1.82945111811601	36.0706761814754	37.3411831626265	-1.59073320153633	37.2221723299971	36.5412107266839	-1.32297580179286	38.234459565471	35.5281408783054	-1.37478954600429	39.2053788236266	34.3503613258149	-1.0623493933064	40.3218849874447	33.3666986987209	-0.850156687161846	41.4585611589689	32.3410642297997	-1.19737524844385	42.4291596642998	31.1525043389124	-1.43765885607588	43.3582566133664	29.8438567997744	-1.86514739533694	44.5359053036342	28.8118131065185	-1.44978376867908	45.379509207058	27.4635451816345	-1.33905120251032	46.0979011589389	26.008018387998	-1.32818670907643	46.8328230731519	24.6089091697929	-1.38681157886175	47.5525830855202	23.2466790865482	-1.61034396302443	48.214952555634	21.9503404002456	-2.06167525412692	48.7364775625401	20.7017077690826	-2.83975014021854	49.146896247173	19.5789291784238	-4.12500793794826	49.4217930774545	19.006219259111	-5.46960597814489	49.6751272764189	18.3678259876865	-7.02285943848336	49.7233534179095	18.4567216730494	-8.63508824479792	49.6902849228264	18.4533553648155	-9.00558133105722	50.1582948606059	17.0198331343027	-9.99216470759896	50.3556720703366	15.8863469885358	-11.1284034077296	50.4798643749203	14.8601068164671	-12.2747570310599	50.6577935841493	13.8388990357951	-13.5853647572216	50.8413750605817	12.9588111029915	-14.8859225451171	51.0968682482143	12.1498925327712	-15.7644446216475	51.434335350759	10.9237551189384	-16.6996731564298	51.3208492911425	9.71342561674807	-18.16229998727	50.8685944750543	9.67472753585816	-19.6087622189809	50.7776654399592	9.16066751542596	-20.7194625079382	50.6004376367172	8.10621589182925	-21.8730263071106	50.4221331327498	7.09089918915315	-23.2071243533179	50.3049252594785	6.31732172409173	-24.4000010214258	49.6931450150621	5.60805226914153	-25.5576735627247	49.0487086475541	4.99282488971485	-26.7096817031992	48.6445266476784	4.10617790423755	-27.3870309046201	48.3990149870397	2.75733049205952	-27.8768082415097	48.2190523660424	1.3140626073824	-28.7778202409338	47.9405072710938	0.121623241032605	-30.0352745230524	47.5700381363524	-0.675200778632409	-31.1023358201405	47.1616656071103	-1.68460769646202	-31.8929896919571	46.7658409388941	-2.95756591164477	-32.6332758785956	46.3507053324447	-4.28078899565309	-33.2776443084349	45.8912812355484	-5.61357069261932	-33.7951570064345	45.3252712681689	-6.98578550362064	-34.1235222308098	44.7289206022568	-8.37686611071061	-34.3545578866181	44.1793782513498	-9.79272569469928	-34.5713652039029	43.6104483462455	-11.2122364801506	-34.8056365368387	42.9329072988233	-12.638353438618	-35.1951597500415	42.1121451471759	-13.95616664093	-35.6333472437864	41.3279049491007	-15.2131468103348	-35.7669686369948	40.7540059526134	-16.63755123875	-35.923938849669	39.9764524871018	-17.9796210742975	-36.2518462032344	39.0674856889857	-19.1009120185461	-36.6130287014277	38.2342579467937	-20.2886536120961	-37.0724803813707	37.1961569670005	-21.2076315134741	-37.3935722681285	35.8771183579918	-21.7406508400614	-37.9446030396662	34.5564575463329	-22.222063545002	-38.580334504744	33.4479509790667	-23.0541583936281	-39.0301607992538	32.3894306632829	-23.9734637644479	-39.9029126792328	31.2534690374015	-24.4030071444569	-40.7783970242886	29.9736070310172	-24.5117126846847	-41.3310786302505	28.4991577222037	-24.4279773939053	-42.0198676942981	27.0844415536106	-24.08864843558	-42.7775732918339	25.7520252182958	-24.5426156042375	-43.3859818912108	24.5514244220144	-25.3921229144473	-43.9869588199207	23.2694020140438	-26.1416151274667	-43.7016193547383	21.9138334840724	-26.8932287373721	-43.5028822085021	20.7241610066414	-27.8357125974929	-43.7367802577001	19.4458230401267	-28.4901724537336	-43.7862306562523	18.1071786719456	-28.3743470236485	-44.0124987008451	16.9368389587056	-27.8490048722865	-44.504529561872	16.0616762268031	-27.0202673803676	-45.1429699748915	15.196693518086	-25.9291222576733	-45.7640885107934	14.1764453349572	-24.8170886729294	-46.3682361950897	13.0839986023013	-23.7726074397023	-46.9555675932342	11.6994134613353	-23.2051521023033	-47.3386120381336	10.2069190343044	-23.4606419985461	-47.58982589651	8.67685210204084	-23.6870480889193	-47.8628702588961	7.10691178395077	-23.3707389076484	-48.093249135141	5.54398291072521	-22.9677097843225	-48.2280122568938	3.96512854460819	-22.6416038512431	-48.3291328632681	2.39365756561623	-22.2324343450209	-48.4391081264641	0.868634786148504	-21.7212627156673	-48.5154067254588	-0.678684485292569	-21.2453986280588	-48.5178643515317	-2.24353344902003	-20.8679789532798	-48.3791126575306	-3.80116465881351	-20.7161319932538	-48.0553153904763	-5.32219509063782	-20.8577741228639	-47.588743221373	-6.84367469830353	-21.1849000491978	-47.0961664554601	-8.37576899643541	-21.483034686221	-46.5739565254976	-9.92588900191639	-21.8246421434705	-45.9558985641464	-11.3823502967332	-22.461517548454	-45.2766480038748	-12.6893270337688	-23.3527189974181	-44.5993843192994	-13.9452327147365	-24.288321273222	-43.9500380850024	-15.300433321853	-25.0943905905458	-43.3117510554543	-16.8418420527192	-25.521166618673	-42.614771372225	-18.4784109873811	-25.4534276310232	-41.8389664349289	-20.0313699967343	-25.4114377861247	-41.0022640544887	-21.4193451712426	-26.0656990808065	-40.2356535862627	-22.5430753069528	-26.9425498043653	-39.521576044178	-23.6016052175012	-27.5131211767506	-38.9060435371192	-24.4421242400189	-27.7193788178748	-38.4862769876683	-25.1132944835525	-27.4321847279156	-38.355216819525	-25.6297532735219	-26.8197143486272	-38.6897207048428	-25.8791543439754	-25.9565618693379	-39.3595525477739	-25.989894504352	-24.8763789891614	-40.0967521859812	-26.079318769293	-23.5669588160991	-40.7913373568448	-26.1210982505827	-22.1691152147054	-41.3823948167625	-26.1397173773909	-20.6542572201064	-41.8364667214759	-26.1386175403245	-18.9959613563713	-42.1508041822888	-26.1143497317565	-17.3116193449656	-42.436418564356	-26.0429494286658	-15.613298873421	-42.7764912928536	-25.9083743831038	-13.9504057897781	-43.1707019976655	-25.7292873514708	-12.3256498497311	-43.5061019362539	-25.5687435707425	-10.717422007175	-43.644282768677	-25.5265775218984	-9.09649968470327	-43.6305753453177	-25.6714200733779	-7.49466189552161	-43.6406876268554	-25.9330626185953	-5.92012947466399	-43.4979788320663	-26.1733900444588	-4.34338694364726	-43.0973047970234	-26.2849442539783	-2.80572919367914	-42.8762313549598	-26.2989265369625	-1.23597238591593	-42.9171902881145	-26.2382026905971	0.344483366290347	-42.6988505534382	-26.0984065885398	1.89666173058793	-42.0996311052107	-26.1472341074459	3.36211979485001	-41.5099568991372	-26.2427508534195	4.80823881528313	-41.1359565594251	-26.1829863217067	6.32104581060435	-40.4805605778035	-26.4113448848307	7.72482230491267	-39.790774872859	-26.7201120947646	9.08154934951123	-38.990227947737	-27.1613652394676	10.3045916119975	-38.0518473237386	-27.4908386882377	11.4333328017835	-37.0473915830841	-27.6024336416463	12.5886184996206	-36.1303159212623	-27.8016175442029	13.78397712787	-35.0953308536113	-27.9002253183325	14.899603516863	-34.2049493899931	-27.7522387731139	16.1151856393771	-33.3925367201394	-27.455117025783	17.3518015541614	-32.4209625957713	-27.2141595866042	18.4693720233266	-31.256860377339	-27.2341955541412	19.4474114929925	-30.0443642791155	-27.5621165836622	20.3175066344649	-28.8342474510387	-27.9574757574266	21.1646622459727	-27.6165903188922	-28.2883392728144	22.0361082607962	-26.3810419844519	-28.400820766784	22.9169204061455	-25.0923409924393	-28.2482693234762	23.7364621904539	-23.726760465186	-28.0704182650402	24.4537173019381	-22.3233742236949	-28.0108251546934	25.102350662656	-20.9644660637229	-27.9062008303814	25.8033449869673	-19.6794568835018	-27.6564579955125	26.6346509251511	-18.4626823430049	-27.3010943752093	27.5575755750061	-17.2822580207284	-26.9202160905059	28.4911544874828	-16.0773842579536	-26.5145046368994	29.3884897230775	-14.8265170453998	-26.0629386227096	30.2101805670915	-13.544370346344	-25.5753715762332	30.9591028174267	-12.2535921810928	-25.0659173441836	31.6488674591217	-10.9670512153045	-24.5421286074937	32.3010633477979	-9.68098514363528	-24.0007364136475	32.9307473489752	-8.40007009200723	-23.4367609285074	33.5410583357123	-7.1343193998206	-22.8355957531467	34.1317774041149	-5.91478665495829	-22.1522203947664	34.6895727550911	-4.8414145284872	-21.3009388315383	35.2091058798255	-3.90969064400123	-20.4392397168207	35.9002904649227	32.7622115364533	-31.3260598225895	-35.1131660484671	32.021260199734	-30.9461373616726	-33.6923586391558	33.1125953905152	-30.761638155973	-32.154809715563	34.4164394686923	-30.1671178826102	-30.4868817618937	35.8296357112175	-28.9232247302352	-29.036859499033	37.3945189373951	-27.7360015212651	-27.7636075331974	38.5669978073543	-26.7485294075663	-26.581133418626	39.6040397715744	-25.1020554223192	-25.966453600779	41.1841232778199	-23.7586918942997	-25.0040757604607	42.1199676021035	-21.7988786598483	-24.6313796326056	43.0247890007898	-19.7876592502038	-24.2140368927858	43.8310890115383	-17.9956949879857	-24.4444283346441	44.2495553227467	-16.8814452248656	-25.3513991229591	44.7618037424754	-15.7098574151502	-24.7346601819306	45.3583578769266	-14.5159079898779	-23.5935800281299	46.0971441672598	-12.948203004454	-22.6795333603248	46.7837985966861	-11.4538806485785	-21.7229184658704	47.6049255016397	-9.7883170392857	-20.8894543598154	48.481455998915	-7.91288238650085	-20.4923088808632	48.9178764889205	-5.73124497729339	-20.3388341633883	48.975309134857	-3.48630168956661	-19.7306915552819	49.3600585423276	-1.33159930954651	-19.0286495854897	49.5476681608923	0.890823993938127	-19.5163910648108	49.2068660887881	2.81883293419129	-21.0017186098045	48.9601694955519	5.18843973618367	-21.7996123389551	48.4293283414647	7.54107248996772	-22.4718462350391	47.5923201144012	9.8076418464386	-22.9676361529223	46.7409146216634	12.0797565170635	-23.4661565360901	45.9977011567054	14.035216068845	-24.1209181744433	45.0110478804881	15.6949505292646	-24.9003369015102	44.2411544200136	16.5344708674798	-26.0830870935061	43.9612241128944	16.8493465348734	-27.4610835429862	44.1146445536253	17.3806125401494	-28.3892478152917	44.2391457874456	18.4409321570082	-28.3336247407728	44.1890009427668	19.4318104116393	-27.7651050312924	43.994659683509	20.6569014987638	-26.6245169372998	43.6782313950378	21.5824595945505	-24.7648676559966	43.6542777936814	22.4422173902361	-23.395834808022	43.7074733634597	24.096901548547	-23.6579815611551	42.9235560907136	25.5159493894559	-24.2885625318697	42.0637200110616	26.784612028269	-24.8088867814274	41.4117212808074	28.1694563012198	-25.2914646136959	40.9349849745032	29.1532124437959	-25.7951823697675	40.3450504875047	29.7217352954005	-26.5667509812673	39.7470371233385	30.0013936763369	-27.7417212128265	39.0631929204977	30.7080020421116	-29.2203321048539	38.2059285227055	32.1062457179831	-29.2880340147029	37.3907006612224	32.3678166686443	-30.4824142634212	36.7587896789715	31.9682826838907	-31.9196702029734	36.1231879708423	31.4087822607567	-33.7946475421816	-31.9355871258364	-31.1990085072881	-37.1024402930715	-31.7320304624788	-30.7908637148292	-36.4755589156537	-32.0103177607809	-29.9983726841746	-34.8356714325803	-33.9092069270245	-29.3623226554361	-32.7531478050952	-35.4335794411232	-28.2744338437966	-30.9828371543909	-36.5723652387089	-26.919113240717	-29.5818068774129	-37.9591095618876	-25.6768606560344	-28.5723515710421	-39.2890048883697	-24.0003520164145	-28.1449671830729	-40.4204190693251	-22.5000233932337	-28.0549061436547	-41.5402713069535	-20.8723096474874	-27.560979864622	-42.4834678553581	-18.8267805260934	-27.0141908204425	-42.9777782103395	-17.4518200867544	-27.0704483417243	-43.3750957788346	-16.1549677004546	-27.2717293930623	-43.8008600205273	-14.8769056667318	-27.1555978327335	-44.3882464578344	-13.7949958451748	-26.4370376731058	-45.1752191237157	-12.4762127343769	-25.3667227347062	-46.0140473072028	-10.6363071039848	-24.262584621577	-46.7367805396586	-8.55313669891448	-23.4569088363536	-47.5140391551525	-6.31373707941188	-23.0111653925523	-48.1091989702976	-4.21423742250812	-22.9280704381884	-48.3794972264799	-2.13769230859883	-23.0418215972832	-48.441754797765	0.111268447232853	-23.2983926721936	-48.28739276353	2.88181711676402	-23.7034764086097	-47.6524938075164	5.38149617044979	-24.1506018187651	-46.6130399277013	8.07203622103078	-24.7760476255956	-45.9222107761712	10.611283359969	-25.4541513788466	-45.2952625465792	13.1837756406368	-25.9481967539414	-44.0211439417788	15.1057002828997	-26.8373926034271	-43.167929797232	16.1336555122732	-28.6005186052541	-42.2981860400699	16.5121352675532	-29.8169597974243	-41.8163532591082	17.2255408479022	-30.276041544809	-41.9491599822859	17.8065329985875	-30.3284572379215	-42.1504674646387	18.0621489007331	-30.5055684652825	-42.5630780971066	18.4599378369472	-30.6532781877144	-43.1691794177975	19.211272209637	-30.3142599375962	-43.5409261174549	19.5647523444881	-29.9190521133351	-43.374084277572	20.6525943518005	-28.72421641585	-42.5884364398654	22.1172162817656	-28.2700661407644	-42.5826412882378	24.477149080763	-26.9226340999944	-41.6978548686535	26.7868794984798	-27.2049075761067	-40.2420355486665	28.7078222263385	-27.4384659539268	-39.3639717606411	30.381059884568	-27.9736298952469	-38.5618535103502	31.2862194577115	-29.2588968914842	-37.7565621414249	32.0527270165606	-30.1537079314856	-37.6459446832391	32.1294186993788	-30.8278437107174	-37.5581558773687	32.1415019340442	-31.22224607947	-37.1708220523637	32.7305908890489	-31.7410333862251	-36.2049167870035	33.0500338448951	-33.2456082747982	-35.2882497904126	32.8355745061099	-35.412921837548	-34.2618599941958	31.8968930020804	-37.5935397143216	36.051998727678	32.6525404509113	-33.8876793278874	36.4631848601272	32.971599938177	-32.437673497604	36.8979060266056	33.4977840967835	-31.0417262141604	36.8804941895356	33.6957010201364	-29.5128062655784	36.4015790602957	34.9978569057939	-28.7248599400821	35.4666558155169	36.3493552560293	-28.6806256286701	34.4293211847004	37.6536440453785	-28.8179498101183	33.6733500855443	39.2056833756082	-28.534115816786	34.2464005366961	39.5539035139263	-26.9312524539831	35.3269259928885	38.5750213382352	-26.3256835842516	35.5277177043404	38.635603969686	-24.8206315837105	35.5726176871118	38.5540847052814	-23.3011470349382	35.3817271109295	38.7948580186651	-21.8402347195044	35.3884722571829	39.5566480208763	-20.5193187868325	35.6937445515026	39.7302585177858	-18.9982724258678	35.5831551763299	40.1235950224895	-17.4403052706682	35.2044290607177	41.0275320376915	-16.0959052622395	34.8116053328714	42.0063684992692	-14.754337256917	34.5117072682711	42.7114794731543	-13.2570121685253	34.2419115167433	43.2920785839614	-11.75009375257	33.9821865321286	44.1615660234307	-10.3656079678229	33.537911122653	44.9708519757449	-9.0403758510709	32.9265785691849	45.5596067479526	-7.63239927008206	32.1718829050983	46.0351964641735	-6.19363557743506	31.2860025663056	46.4746755922329	-4.75103815009162	30.3948260116549	46.9965326766426	-3.36542908962943	29.5942142011103	47.4926056758744	-1.93768409906423	28.7294555949375	47.8471278419829	-0.524898428084364	27.632525604194	48.1290746364761	0.682390139387051	26.5361158832474	48.4016622092581	1.96663418268597	25.8948974586313	48.6579881212244	3.48494315436302	25.3988070207376	48.9635858703478	4.96724397298017	24.4364306560657	49.4236233201366	6.12012622649421	23.1439546460086	49.8016328810091	7.00054127881029	21.7030847337434	50.0119107001937	7.84032363459113	20.2321679039525	50.2366294170474	8.60508842701335	18.7920383074314	50.5008586986083	9.30037159240927	17.3884648184637	50.7413237907485	9.97367774356456	15.9351902211535	50.811418851045	10.7458309604964	14.4935568005478	50.6437339592345	11.5448929934466	12.8511930489921	50.6646908504686	11.9241173396914	11.3922587863799	50.6743896275061	12.8483594958186	9.78712274078083	50.4863600234487	13.2164646315592	8.62000762042614	50.6463242820527	14.4262194952384	7.07257308615267	50.1849018705795	14.9217032365343	5.65930716122237	49.4886416562479	15.5258965744159	5.18321283185461	48.6186601554335	16.8159807520627	3.98635456066912	48.1474936674245	17.7990591196409	2.37224504583128	48.3551475770227	17.3506554739287	0.994003832184449	48.8391199154806	16.5079104332017	-0.38263132330618	48.2509608169712	17.3672140625514	-1.90109301547877	48.3482373409509	17.2090164056558	-3.33179880043808	48.1008124515684	17.5139250635084	-4.53545865148361	48.6701088477265	16.706480897786	-5.15495830322697	49.5079793822602	15.4926400595316	-6.62118371620772	49.6591638614126	15.0005840824609	-8.18626261513283	49.1844109539451	15.1122505636032	-9.09773200114921	49.7345376428701	13.9034959959129	-10.0353857823751	50.2229738708218	12.743449735934	-11.53003437079	50.2479173078394	11.9544472806158	-13.0852549972442	50.1302302636758	11.3199549821523	-14.4086032774989	50.3087170500716	10.2935048568268	-15.4572369685065	50.6789254937667	9.02088595024458	-16.8349371501299	50.9148678998852	8.02755076224055	-18.4889755681052	50.6159186985661	7.81146012165346	-19.7177934993761	50.2853324859306	6.70204942398466	-20.8835981578347	50.0584426845082	5.48824520634098	-22.4640807401149	49.6631222890983	4.88725554848986	-23.8797869969152	49.1790496779072	4.29822278551281	-25.1022962124554	48.5882539102896	3.53657961603409	-26.1363994845246	47.9055639911294	2.51425229740711	-26.8090452350488	47.4193011486923	1.10475201241506	-27.4997411825617	47.4599135732858	-0.407293005413515	-28.7384811728508	47.1409733284945	-1.53004145687658	-29.817894556646	46.6457426614492	-2.77979219166775	-30.6600427033476	46.2511210092512	-4.18746361055822	-31.3484907042082	45.9108342264313	-5.66386599721202	-31.8553977184589	45.4145653713101	-7.18952490012065	-32.3497004437362	44.7114243724019	-8.67245591436902	-32.8055489242966	44.2334351037823	-10.2220679037223	-33.1754622927733	43.7183615445852	-11.7918686344589	-33.4817257730488	43.0042706238124	-13.232510770529	-34.1686073385763	42.2822746814476	-14.5835814936922	-34.4723423572579	41.7241169108491	-16.1377539705186	-34.0701492092639	41.3167302952822	-17.6669898499551	-34.0667499391502	40.6544741514136	-19.1637201721532	-34.5513940801527	39.8900165767461	-20.5157760608584	-34.4293730428856	39.3898700834897	-22.0148774407588	-34.3018223242995	38.9028016951844	-23.3314590684952	-34.0238162992586	39.0934066883745	-24.7629800700518	-34.228248683782	38.4851845752342	-26.096272775515	-34.722220686309	37.3954423549175	-27.14306535405	-34.5987400584612	37.2559758494715	-28.7004369660062	-34.393191816414	37.1214154091364	-30.3149627689858	-34.9549425723494	35.6768958293646	-30.796628674976	-35.4870900460549	34.7371388570253	-31.985143701967	-35.086077397535	34.6786655064626	-33.5042062754174	-34.4785674443188	34.5452073151564	-34.9985003015305	-33.699008236014	34.0861122287711	-36.3594584368846	-33.1582520446647	33.3682627120999	-37.769427261025
